## Supplementary material for "COVID-19 Time-varying Reproduction Numbers Worldwide: An Empirical Analysis of Mandatory and Voluntary Social Distancing": Replication package: OxCGRT.csv (part 22 of 24)

CountryName	CountryCode	RegionName	RegionCode	Jurisdiction	Date	C1_School closing	C1_Flag	C2_Workplace closing	C2_Flag	C3_Cancel public events	C3_Flag	C4_Restrictions on gatherings	C4_Flag	C5_Close public transport	C5_Flag	C6_Stay at home requirements	C6_Flag	C7_Restrictions on internal movement	C7_Flag	C8_International travel controls	E1_Income support	E1_Flag	E2_Debt/contract relief	E3_Fiscal measures	E4_International support	H1_Public information campaigns	H1_Flag	H2_Testing policy	H3_Contact tracing	H4_Emergency investment in healthcare	H5_Investment in vaccines	H6_Facial Coverings	H6_Flag	H7_Vaccination policy	H7_Flag	M1_Wildcard	ConfirmedCases	ConfirmedDeaths	StringencyIndex	StringencyIndexForDisplay	StringencyLegacyIndex	StringencyLegacyIndexForDisplay	GovernmentResponseIndex	GovernmentResponseIndexForDisplay	ContainmentHealthIndex	ContainmentHealthIndexForDisplay	EconomicSupportIndex	EconomicSupportIndexForDisplay
United States	USA	Nebraska	US_NE	STATE_TOTAL	20200318	2.00	0	1.00	1	2.00	1	0.00		1.00	0	0.00		1.00	1	3.00	0.00		1.00			2.00	1	1.00	1.00			0.00					24	0	48.15	48.15	67.86	67.86	37.78	37.78	39.74	39.74	25.00	25.00
United States	USA	Nebraska	US_NE	STATE_TOTAL	20200319	3.00	0	2.00	0	2.00	1	4.00	0	1.00	0	0.00		1.00	1	3.00	0.00		1.00			2.00	1	1.00	1.00			0.00					29	0	63.43	63.43	71.43	71.43	46.94	46.94	50.32	50.32	25.00	25.00
United States	USA	Nebraska	US_NE	STATE_TOTAL	20200320	3.00	0	2.00	0	2.00	1	4.00	0	1.00	0	0.00		1.00	1	3.00	0.00		1.00			2.00	1	1.00	1.00			0.00					37	0	63.43	63.43	71.43	71.43	46.94	46.94	50.32	50.32	25.00	25.00
United States	USA	Nebraska	US_NE	STATE_TOTAL	20200321	3.00	0	2.00	0	2.00	1	4.00	0	1.00	0	0.00		1.00	1	3.00	0.00		1.00			2.00	1	1.00	1.00			0.00					38	0	63.43	63.43	71.43	71.43	46.94	46.94	50.32	50.32	25.00	25.00
United States	USA	Nebraska	US_NE	STATE_TOTAL	20200322	3.00	0	2.00	0	2.00	1	4.00	0	1.00	0	0.00		1.00	1	3.00	1.00	1	1.00			2.00	1	1.00	1.00			0.00					51	0	63.43	63.43	71.43	71.43	50.28	50.28	50.32	50.32	50.00	50.00
United States	USA	Nebraska	US_NE	STATE_TOTAL	20200323	3.00	0	2.00	0	2.00	1	4.00	0	1.00	0	0.00		1.00	1	3.00	1.00	1	1.00			2.00	1	1.00	1.00			0.00					51	0	63.43	63.43	71.43	71.43	50.28	50.28	50.32	50.32	50.00	50.00
United States	USA	Nebraska	US_NE	STATE_TOTAL	20200324	3.00	0	2.00	0	2.00	1	4.00	0	1.00	0	0.00		1.00	1	3.00	1.00	1	1.00			2.00	1	1.00	1.00			0.00					66	0	63.43	63.43	71.43	71.43	50.28	50.28	50.32	50.32	50.00	50.00
United States	USA	Nebraska	US_NE	STATE_TOTAL	20200325	3.00	0	2.00	0	2.00	1	4.00	0	1.00	1	0.00		1.00	1	3.00	1.00	1	1.00			2.00	1	1.00	1.00			0.00					71	0	66.20	66.20	76.19	76.19	51.94	51.94	52.24	52.24	50.00	50.00
United States	USA	Nebraska	US_NE	STATE_TOTAL	20200326	3.00	0	2.00	0	2.00	1	4.00	0	1.00	1	0.00		1.00	1	3.00	1.00	1	1.00			2.00	1	1.00	1.00			0.00					74	0	66.20	66.20	76.19	76.19	51.94	51.94	52.24	52.24	50.00	50.00
United States	USA	Nebraska	US_NE	STATE_TOTAL	20200327	3.00	0	2.00	0	2.00	1	4.00	0	1.00	1	0.00		1.00	1	3.00	2.00	0	1.00			2.00	1	1.00	1.00			0.00					82	0	66.20	66.20	76.19	76.19	53.61	53.61	52.24	52.24	62.50	62.50
United States	USA	Nebraska	US_NE	STATE_TOTAL	20200328	3.00	0	2.00	0	2.00	1	4.00	0	1.00	1	0.00		1.00	1	3.00	2.00	0	1.00			2.00	1	1.00	1.00			0.00					96	2	66.20	66.20	76.19	76.19	53.61	53.61	52.24	52.24	62.50	62.50
United States	USA	Nebraska	US_NE	STATE_TOTAL	20200329	3.00	0	2.00	0	2.00	1	4.00	0	1.00	1	0.00		1.00	1	3.00	2.00	0	1.00			2.00	1	1.00	1.00			0.00					108	2	66.20	66.20	76.19	76.19	53.61	53.61	52.24	52.24	62.50	62.50
United States	USA	Nebraska	US_NE	STATE_TOTAL	20200330	3.00	0	2.00	0	2.00	1	4.00	0	1.00	1	0.00		1.00	1	3.00	2.00	0	1.00			2.00	1	1.00	1.00			0.00					145	2	66.20	66.20	76.19	76.19	53.61	53.61	52.24	52.24	62.50	62.50
United States	USA	Nebraska	US_NE	STATE_TOTAL	20200331	3.00	0	2.00	0	2.00	1	4.00	0	1.00	1	0.00		1.00	1	3.00	2.00	0	1.00			2.00	1	1.00	1.00			0.00					172	3	66.20	66.20	76.19	76.19	53.61	53.61	52.24	52.24	62.50	62.50
United States	USA	Nebraska	US_NE	STATE_TOTAL	20200401	3.00	0	2.00	0	2.00	1	4.00	0	1.00	1	0.00		1.00	1	3.00	2.00	0	1.00			2.00	1	1.00	1.00			0.00					210	4	66.20	66.20	76.19	76.19	53.61	53.61	52.24	52.24	62.50	62.50
United States	USA	Nebraska	US_NE	STATE_TOTAL	20200402	3.00	0	2.00	0	2.00	1	4.00	0	1.00	1	0.00		1.00	1	3.00	2.00	0	1.00			2.00	1	1.00	1.00			0.00					246	5	66.20	66.20	76.19	76.19	53.61	53.61	52.24	52.24	62.50	62.50
United States	USA	Nebraska	US_NE	STATE_TOTAL	20200403	3.00	0	2.00	0	2.00	1	4.00	0	1.00	1	1.00	1	1.00	1	3.00	2.00	0	1.00			2.00	1	1.00	1.00			0.00					279	6	69.91	69.91	76.19	76.19	55.83	55.83	54.81	54.81	62.50	62.50
United States	USA	Nebraska	US_NE	STATE_TOTAL	20200404	3.00	0	2.00	1	2.00	1	4.00	1	1.00	1	1.00	1	1.00	1	3.00	2.00	0	1.00			2.00	1	1.00	1.00			1.00	1				321	6	73.15	73.15	79.76	79.76	59.44	59.44	58.97	58.97	62.50	62.50
United States	USA	Nebraska	US_NE	STATE_TOTAL	20200405	3.00	0	2.00	1	2.00	1	4.00	1	1.00	1	1.00	1	1.00	1	3.00	2.00	0	1.00			2.00	1	1.00	1.00			1.00	1				364	8	73.15	73.15	79.76	79.76	59.44	59.44	58.97	58.97	62.50	62.50
United States	USA	Nebraska	US_NE	STATE_TOTAL	20200406	3.00	0	2.00	1	2.00	1	4.00	1	1.00	1	1.00	1	1.00	1	3.00	2.00	0	1.00			2.00	1	1.00	1.00			1.00	1				417	9	73.15	73.15	79.76	79.76	59.44	59.44	58.97	58.97	62.50	62.50
United States	USA	Nebraska	US_NE	STATE_TOTAL	20200407	3.00	0	2.00	1	2.00	1	4.00	1	1.00	1	1.00	1	1.00	1	3.00	2.00	0	1.00			2.00	1	1.00	1.00			1.00	1				447	10	73.15	73.15	79.76	79.76	59.44	59.44	58.97	58.97	62.50	62.50
United States	USA	Nebraska	US_NE	STATE_TOTAL	20200408	3.00	1	2.00	1	2.00	1	4.00	1	1.00	1	1.00	1	1.00	1	3.00	2.00	0	1.00			2.00	1	1.00	1.00			1.00	1				519	12	75.00	75.00	83.33	83.33	60.56	60.56	60.26	60.26	62.50	62.50
United States	USA	Nebraska	US_NE	STATE_TOTAL	20200409	3.00	1	2.00	1	2.00	1	4.00	1	1.00	1	1.00	1	1.00	1	3.00	2.00	0	1.00			2.00	1	1.00	1.00			1.00	1				568	14	75.00	75.00	83.33	83.33	60.56	60.56	60.26	60.26	62.50	62.50
United States	USA	Nebraska	US_NE	STATE_TOTAL	20200410	3.00	1	2.00	1	2.00	1	4.00	1	1.00	1	1.00	1	1.00	1	3.00	2.00	0	1.00			2.00	1	1.00	1.00			1.00	1				635	15	75.00	75.00	83.33	83.33	60.56	60.56	60.26	60.26	62.50	62.50
United States	USA	Nebraska	US_NE	STATE_TOTAL	20200411	3.00	1	2.00	1	2.00	1	4.00	1	1.00	1	1.00	1	1.00	1	3.00	2.00	0	1.00			2.00	1	1.00	1.00			1.00	1				699	17	75.00	75.00	83.33	83.33	60.56	60.56	60.26	60.26	62.50	62.50
United States	USA	Nebraska	US_NE	STATE_TOTAL	20200412	3.00	1	2.00	1	2.00	1	4.00	1	1.00	1	1.00	1	1.00	1	3.00	2.00	0	1.00			2.00	1	1.00	1.00			1.00	1				791	17	75.00	75.00	83.33	83.33	60.56	60.56	60.26	60.26	62.50	62.50
United States	USA	Nebraska	US_NE	STATE_TOTAL	20200413	3.00	1	2.00	1	2.00	1	4.00	1	1.00	1	1.00	1	1.00	1	3.00	2.00	0	1.00			2.00	1	1.00	1.00			1.00	1				814	17	75.00	75.00	83.33	83.33	60.56	60.56	60.26	60.26	62.50	62.50
United States	USA	Nebraska	US_NE	STATE_TOTAL	20200414	3.00	1	2.00	1	2.00	1	4.00	1	1.00	1	1.00	1	1.00	1	3.00	2.00	0	1.00			2.00	1	1.00	1.00			1.00	1				897	20	75.00	75.00	83.33	83.33	60.56	60.56	60.26	60.26	62.50	62.50
United States	USA	Nebraska	US_NE	STATE_TOTAL	20200415	3.00	1	2.00	1	2.00	1	4.00	1	1.00	1	1.00	1	1.00	1	3.00	2.00	0	1.00			2.00	1	1.00	1.00			1.00	1				901	20	75.00	75.00	83.33	83.33	60.56	60.56	60.26	60.26	62.50	62.50
United States	USA	Nebraska	US_NE	STATE_TOTAL	20200416	3.00	1	2.00	1	2.00	1	4.00	1	1.00	1	1.00	1	1.00	1	3.00	2.00	0	1.00			2.00	1	1.00	1.00			1.00	1				952	21	75.00	75.00	83.33	83.33	60.56	60.56	60.26	60.26	62.50	62.50
United States	USA	Nebraska	US_NE	STATE_TOTAL	20200417	3.00	1	2.00	1	2.00	1	4.00	1	1.00	1	1.00	1	1.00	1	3.00	2.00	0	1.00			2.00	1	1.00	1.00			1.00	1				1066	24	75.00	75.00	83.33	83.33	60.56	60.56	60.26	60.26	62.50	62.50
United States	USA	Nebraska	US_NE	STATE_TOTAL	20200418	3.00	1	2.00	1	2.00	1	4.00	1	1.00	1	1.00	1	1.00	1	3.00	2.00	0	1.00			2.00	1	1.00	1.00			1.00	1				1249	24	75.00	75.00	83.33	83.33	60.56	60.56	60.26	60.26	62.50	62.50
United States	USA	Nebraska	US_NE	STATE_TOTAL	20200419	3.00	1	2.00	1	2.00	1	4.00	1	1.00	1	1.00	1	1.00	1	3.00	2.00	0	1.00			2.00	1	1.00	1.00			1.00	1				1474	28	75.00	75.00	83.33	83.33	60.56	60.56	60.26	60.26	62.50	62.50
United States	USA	Nebraska	US_NE	STATE_TOTAL	20200420	3.00	1	2.00	1	2.00	1	4.00	1	1.00	1	1.00	1	1.00	1	3.00	2.00	0	1.00			2.00	1	1.00	1.00			1.00	1				1648	33	75.00	75.00	83.33	83.33	60.56	60.56	60.26	60.26	62.50	62.50
United States	USA	Nebraska	US_NE	STATE_TOTAL	20200421	3.00	1	2.00	1	2.00	1	4.00	1	1.00	1	1.00	1	1.00	1	3.00	2.00	0	1.00			2.00	1	1.00	1.00			1.00	1				1685	33	75.00	75.00	83.33	83.33	60.56	60.56	60.26	60.26	62.50	62.50
United States	USA	Nebraska	US_NE	STATE_TOTAL	20200422	3.00	1	2.00	1	2.00	1	4.00	1	1.00	1	1.00	1	1.00	1	3.00	2.00	0	1.00			2.00	1	1.00	1.00			1.00	1				1813	38	75.00	75.00	83.33	83.33	60.56	60.56	60.26	60.26	62.50	62.50
United States	USA	Nebraska	US_NE	STATE_TOTAL	20200423	3.00	1	2.00	1	2.00	1	4.00	1	1.00	1	1.00	1	1.00	1	3.00	2.00	0	1.00			2.00	1	1.00	1.00			1.00	1				2202	47	75.00	75.00	83.33	83.33	60.56	60.56	60.26	60.26	62.50	62.50
United States	USA	Nebraska	US_NE	STATE_TOTAL	20200424	3.00	1	2.00	1	2.00	1	4.00	1	1.00	1	1.00	1	1.00	1	3.00	2.00	0	1.00			2.00	1	1.00	1.00			1.00	1				2424	50	75.00	75.00	83.33	83.33	60.56	60.56	60.26	60.26	62.50	62.50
United States	USA	Nebraska	US_NE	STATE_TOTAL	20200425	3.00	1	2.00	1	2.00	1	4.00	1	1.00	1	1.00	1	1.00	1	3.00	2.00	0	1.00			2.00	1	1.00	1.00			1.00	1				2719	50	75.00	75.00	83.33	83.33	60.56	60.56	60.26	60.26	62.50	62.50
United States	USA	Nebraska	US_NE	STATE_TOTAL	20200426	3.00	1	2.00	1	2.00	1	4.00	1	1.00	1	1.00	1	1.00	1	3.00	2.00	0	1.00			2.00	1	1.00	1.00			1.00	1				3030	56	75.00	75.00	83.33	83.33	60.56	60.56	60.26	60.26	62.50	62.50
United States	USA	Nebraska	US_NE	STATE_TOTAL	20200427	3.00	1	2.00	1	2.00	1	4.00	1	1.00	1	1.00	1	1.00	1	3.00	2.00	0	1.00			2.00	1	1.00	1.00			1.00	1				3358	56	75.00	75.00	83.33	83.33	60.56	60.56	60.26	60.26	62.50	62.50
United States	USA	Nebraska	US_NE	STATE_TOTAL	20200428	3.00	1	2.00	1	2.00	1	4.00	1	1.00	1	1.00	1	1.00	1	3.00	2.00	0	1.00			2.00	1	1.00	1.00			1.00	1				3517	56	75.00	75.00	83.33	83.33	60.56	60.56	60.26	60.26	62.50	62.50
United States	USA	Nebraska	US_NE	STATE_TOTAL	20200429	3.00	1	2.00	1	2.00	1	4.00	1	1.00	1	1.00	1	1.00	1	3.00	2.00	0	1.00			2.00	1	1.00	1.00			1.00	1				3851	56	75.00	75.00	83.33	83.33	60.56	60.56	60.26	60.26	62.50	62.50
United States	USA	Nebraska	US_NE	STATE_TOTAL	20200430	3.00	1	2.00	1	2.00	1	4.00	1	1.00	1	1.00	1	1.00	1	3.00	2.00	0	1.00			2.00	1	1.00	1.00			1.00	1				4281	70	75.00	75.00	83.33	83.33	60.56	60.56	60.26	60.26	62.50	62.50
United States	USA	Nebraska	US_NE	STATE_TOTAL	20200501	3.00	1	2.00	1	2.00	1	4.00	1	1.00	1	1.00	1	1.00	1	3.00	2.00	0	1.00			2.00	1	1.00	1.00			1.00	1				5008	73	75.00	75.00	83.33	83.33	60.56	60.56	60.26	60.26	62.50	62.50
United States	USA	Nebraska	US_NE	STATE_TOTAL	20200502	3.00	1	2.00	1	2.00	1	4.00	1	1.00	1	1.00	1	1.00	1	3.00	2.00	0	1.00			2.00	1	1.00	1.00			1.00	1				5317	73	75.00	75.00	83.33	83.33	60.56	60.56	60.26	60.26	62.50	62.50
United States	USA	Nebraska	US_NE	STATE_TOTAL	20200503	3.00	1	2.00	1	2.00	1	4.00	1	1.00	1	1.00	1	1.00	1	3.00	2.00	0	1.00			2.00	1	1.00	1.00			1.00	1				5661	78	75.00	75.00	83.33	83.33	60.56	60.56	60.26	60.26	62.50	62.50
United States	USA	Nebraska	US_NE	STATE_TOTAL	20200504	3.00	1	2.00	1	2.00	1	4.00	1	1.00	1	1.00	1	1.00	1	3.00	2.00	0	1.00			2.00	1	1.00	1.00			1.00	1				6037	78	75.00	75.00	83.33	83.33	60.56	60.56	60.26	60.26	62.50	62.50
United States	USA	Nebraska	US_NE	STATE_TOTAL	20200505	3.00	1	2.00	1	2.00	1	4.00	1	1.00	1	1.00	1	1.00	1	3.00	2.00	0	1.00			2.00	1	1.00	1.00			1.00	1				6373	78	75.00	75.00	83.33	83.33	60.56	60.56	60.26	60.26	62.50	62.50
United States	USA	Nebraska	US_NE	STATE_TOTAL	20200506	3.00	1	2.00	1	2.00	1	4.00	1	1.00	1	1.00	1	1.00	1	3.00	2.00	0	1.00			2.00	1	1.00	1.00			1.00	1				6689	78	75.00	75.00	83.33	83.33	60.56	60.56	60.26	60.26	62.50	62.50
United States	USA	Nebraska	US_NE	STATE_TOTAL	20200507	3.00	1	2.00	1	2.00	1	4.00	1	1.00	1	1.00	1	1.00	1	3.00	2.00	0	1.00			2.00	1	1.00	1.00			1.00	1				7334	91	75.00	75.00	83.33	83.33	60.56	60.56	60.26	60.26	62.50	62.50
United States	USA	Nebraska	US_NE	STATE_TOTAL	20200508	3.00	1	2.00	1	2.00	1	4.00	1	1.00	1	1.00	1	1.00	1	3.00	2.00	0	1.00			2.00	1	1.00	1.00			1.00	1				7818	90	75.00	75.00	83.33	83.33	60.56	60.56	60.26	60.26	62.50	62.50
United States	USA	Nebraska	US_NE	STATE_TOTAL	20200509	3.00	1	2.00	1	2.00	1	4.00	1	1.00	1	1.00	1	1.00	1	3.00	2.00	0	1.00			2.00	1	1.00	1.00			1.00	1				8093	90	75.00	75.00	83.33	83.33	60.56	60.56	60.26	60.26	62.50	62.50
United States	USA	Nebraska	US_NE	STATE_TOTAL	20200510	3.00	1	2.00	1	2.00	1	4.00	1	1.00	1	1.00	1	1.00	1	3.00	2.00	0	1.00			2.00	1	1.00	1.00			1.00	1				8171	90	75.00	75.00	83.33	83.33	60.56	60.56	60.26	60.26	62.50	62.50
United States	USA	Nebraska	US_NE	STATE_TOTAL	20200511	3.00	1	2.00	1	2.00	1	4.00	1	1.00	1	1.00	1	1.00	1	3.00	2.00	0	1.00			2.00	1	1.00	1.00			1.00	1				8407	98	75.00	75.00	83.33	83.33	60.56	60.56	60.26	60.26	62.50	62.50
United States	USA	Nebraska	US_NE	STATE_TOTAL	20200512	3.00	1	2.00	1	2.00	1	4.00	1	1.00	1	1.00	1	1.00	1	3.00	2.00	0	1.00			2.00	1	2.00	1.00			1.00	1				8532	100	75.00	75.00	83.33	83.33	62.78	62.78	62.82	62.82	62.50	62.50
United States	USA	Nebraska	US_NE	STATE_TOTAL	20200513	3.00	1	2.00	1	2.00	1	4.00	1	1.00	1	1.00	1	1.00	1	3.00	2.00	0	1.00			2.00	1	2.00	1.00			1.00	1				8912	103	75.00	75.00	83.33	83.33	62.78	62.78	62.82	62.82	62.50	62.50
United States	USA	Nebraska	US_NE	STATE_TOTAL	20200514	3.00	1	2.00	1	2.00	1	4.00	1	1.00	1	1.00	1	1.00	1	3.00	2.00	0	1.00			2.00	1	2.00	1.00			1.00	1				9260	103	75.00	75.00	83.33	83.33	62.78	62.78	62.82	62.82	62.50	62.50
United States	USA	Nebraska	US_NE	STATE_TOTAL	20200515	3.00	1	2.00	1	2.00	1	4.00	1	1.00	1	1.00	1	1.00	1	3.00	2.00	0	1.00			2.00	1	2.00	1.00			1.00	1				9610	113	75.00	75.00	83.33	83.33	62.78	62.78	62.82	62.82	62.50	62.50
United States	USA	Nebraska	US_NE	STATE_TOTAL	20200516	3.00	1	2.00	1	2.00	1	4.00	1	1.00	1	1.00	1	1.00	1	3.00	2.00	0	1.00			2.00	1	2.00	1.00			1.00	1				10220	123	75.00	75.00	83.33	83.33	62.78	62.78	62.82	62.82	62.50	62.50
United States	USA	Nebraska	US_NE	STATE_TOTAL	20200517	3.00	1	2.00	1	2.00	1	4.00	1	1.00	1	1.00	1	1.00	1	3.00	2.00	0	1.00			2.00	1	2.00	1.00			1.00	1				10177	123	75.00	75.00	83.33	83.33	62.78	62.78	62.82	62.82	62.50	62.50
United States	USA	Nebraska	US_NE	STATE_TOTAL	20200518	3.00	1	2.00	1	2.00	1	4.00	1	1.00	1	1.00	1	1.00	1	3.00	2.00	0	1.00			2.00	1	2.00	1.00			1.00	1				10625	123	75.00	75.00	83.33	83.33	62.78	62.78	62.82	62.82	62.50	62.50
United States	USA	Nebraska	US_NE	STATE_TOTAL	20200519	3.00	1	2.00	1	2.00	1	4.00	1	1.00	1	1.00	1	1.00	1	3.00	2.00	0	1.00			2.00	1	2.00	1.00			1.00	1				10854	123	75.00	75.00	83.33	83.33	62.78	62.78	62.82	62.82	62.50	62.50
United States	USA	Nebraska	US_NE	STATE_TOTAL	20200520	3.00	1	2.00	1	2.00	1	4.00	1	1.00	1	1.00	1	1.00	1	3.00	2.00	0	1.00			2.00	1	2.00	1.00			1.00	1				11122	138	75.00	75.00	83.33	83.33	62.78	62.78	62.82	62.82	62.50	62.50
United States	USA	Nebraska	US_NE	STATE_TOTAL	20200521	3.00	1	2.00	1	2.00	1	4.00	1	1.00	1	1.00	1	1.00	1	3.00	2.00	0	1.00			2.00	1	2.00	1.00			1.00	1				11427	138	75.00	75.00	83.33	83.33	62.78	62.78	62.82	62.82	62.50	62.50
United States	USA	Nebraska	US_NE	STATE_TOTAL	20200522	3.00	1	2.00	1	2.00	1	4.00	1	1.00	1	1.00	1	1.00	1	3.00	2.00	0	1.00			2.00	1	2.00	1.00			1.00	1				11662	147	75.00	75.00	83.33	83.33	62.78	62.78	62.82	62.82	62.50	62.50
United States	USA	Nebraska	US_NE	STATE_TOTAL	20200523	3.00	1	2.00	1	2.00	1	4.00	1	1.00	1	1.00	1	1.00	1	3.00	2.00	0	1.00			2.00	1	2.00	1.00			1.00	1				11963	147	75.00	75.00	83.33	83.33	62.78	62.78	62.82	62.82	62.50	62.50
United States	USA	Nebraska	US_NE	STATE_TOTAL	20200524	3.00	1	2.00	1	2.00	1	4.00	1	1.00	1	1.00	1	1.00	1	3.00	2.00	0	1.00			2.00	1	2.00	1.00			1.00	1				12134	147	75.00	75.00	83.33	83.33	62.78	62.78	62.82	62.82	62.50	62.50
United States	USA	Nebraska	US_NE	STATE_TOTAL	20200525	3.00	1	2.00	1	2.00	1	4.00	1	1.00	1	1.00	1	1.00	1	3.00	2.00	0	1.00			2.00	1	2.00	1.00			1.00	1				12362	147	75.00	75.00	83.33	83.33	62.78	62.78	62.82	62.82	62.50	62.50
United States	USA	Nebraska	US_NE	STATE_TOTAL	20200526	3.00	1	2.00	1	2.00	1	4.00	1	1.00	1	1.00	1	1.00	1	3.00	2.00	0	1.00			2.00	1	2.00	1.00			1.00	1				12619	147	75.00	75.00	83.33	83.33	62.78	62.78	62.82	62.82	62.50	62.50
United States	USA	Nebraska	US_NE	STATE_TOTAL	20200527	3.00	1	2.00	1	2.00	1	4.00	1	1.00	1	1.00	1	1.00	1	3.00	2.00	0	1.00			2.00	1	2.00	1.00			1.00	1				12984	153	75.00	75.00	83.33	83.33	62.78	62.78	62.82	62.82	62.50	62.50
United States	USA	Nebraska	US_NE	STATE_TOTAL	20200528	3.00	1	2.00	1	2.00	1	4.00	1	1.00	1	1.00	1	1.00	1	3.00	2.00	0	1.00			2.00	1	2.00	1.00			1.00	1				13249	163	75.00	75.00	83.33	83.33	62.78	62.78	62.82	62.82	62.50	62.50
United States	USA	Nebraska	US_NE	STATE_TOTAL	20200529	3.00	1	2.00	1	2.00	1	4.00	1	1.00	1	1.00	1	1.00	1	3.00	2.00	0	1.00			2.00	1	2.00	1.00			1.00	1				13648	164	75.00	75.00	83.33	83.33	62.78	62.78	62.82	62.82	62.50	62.50
United States	USA	Nebraska	US_NE	STATE_TOTAL	20200530	3.00	1	2.00	1	2.00	1	4.00	1	1.00	1	1.00	1	1.00	1	3.00	2.00	0	1.00			2.00	1	2.00	1.00			1.00	1				13905	170	75.00	75.00	83.33	83.33	62.78	62.78	62.82	62.82	62.50	62.50
United States	USA	Nebraska	US_NE	STATE_TOTAL	20200531	3.00	1	2.00	1	2.00	1	4.00	1	1.00	1	1.00	1	1.00	1	3.00	2.00	0	1.00			2.00	1	2.00	1.00			1.00	1				14101	170	75.00	75.00	83.33	83.33	62.78	62.78	62.82	62.82	62.50	62.50
United States	USA	Nebraska	US_NE	STATE_TOTAL	20200601	3.00	0	2.00	0	2.00	1	4.00	0	1.00	1	1.00	1	1.00	1	3.00	2.00	0	1.00			2.00	1	3.00	1.00			1.00	1				14345	170	69.91	69.91	76.19	76.19	61.94	61.94	61.86	61.86	62.50	62.50
United States	USA	Nebraska	US_NE	STATE_TOTAL	20200602	3.00	0	2.00	0	2.00	1	4.00	0	1.00	1	1.00	1	1.00	1	3.00	2.00	0	1.00			2.00	1	3.00	1.00			1.00	1				14616	170	69.91	69.91	76.19	76.19	61.94	61.94	61.86	61.86	62.50	62.50
United States	USA	Nebraska	US_NE	STATE_TOTAL	20200603	3.00	0	2.00	0	2.00	1	4.00	0	1.00	1	1.00	1	1.00	1	3.00	2.00	0	1.00			2.00	1	3.00	1.00			1.00	1				14885	170	69.91	69.91	76.19	76.19	61.94	61.94	61.86	61.86	62.50	62.50
United States	USA	Nebraska	US_NE	STATE_TOTAL	20200604	3.00	0	2.00	0	2.00	1	4.00	0	1.00	1	1.00	1	1.00	1	3.00	2.00	0	1.00			2.00	1	3.00	1.00			1.00	1				15139	187	69.91	69.91	76.19	76.19	61.94	61.94	61.86	61.86	62.50	62.50
United States	USA	Nebraska	US_NE	STATE_TOTAL	20200605	3.00	0	2.00	0	2.00	1	4.00	0	1.00	1	1.00	1	1.00	1	3.00	2.00	0	1.00			2.00	1	3.00	1.00			1.00	1				15406	187	69.91	69.91	76.19	76.19	61.94	61.94	61.86	61.86	62.50	62.50
United States	USA	Nebraska	US_NE	STATE_TOTAL	20200606	3.00	0	2.00	0	2.00	1	4.00	0	1.00	1	1.00	1	1.00	1	3.00	2.00	0	1.00			2.00	1	3.00	1.00			1.00	1				15572	187	69.91	69.91	76.19	76.19	61.94	61.94	61.86	61.86	62.50	62.50
United States	USA	Nebraska	US_NE	STATE_TOTAL	20200607	3.00	0	2.00	0	2.00	1	4.00	0	1.00	1	1.00	1	1.00	1	3.00	2.00	0	1.00			2.00	1	3.00	1.00			1.00	1				15664	187	69.91	69.91	76.19	76.19	61.94	61.94	61.86	61.86	62.50	62.50
United States	USA	Nebraska	US_NE	STATE_TOTAL	20200608	3.00	0	2.00	0	2.00	1	4.00	0	1.00	1	1.00	1	1.00	1	3.00	2.00	0	1.00			2.00	1	3.00	1.00			1.00	1				15786	188	69.91	69.91	76.19	76.19	61.94	61.94	61.86	61.86	62.50	62.50
United States	USA	Nebraska	US_NE	STATE_TOTAL	20200609	3.00	0	2.00	0	2.00	1	4.00	0	1.00	1	1.00	1	1.00	1	3.00	2.00	0	1.00			2.00	1	3.00	1.00			1.00	1				15918	189	69.91	69.91	76.19	76.19	61.94	61.94	61.86	61.86	62.50	62.50
United States	USA	Nebraska	US_NE	STATE_TOTAL	20200610	3.00	0	2.00	0	2.00	1	4.00	0	1.00	1	1.00	1	1.00	1	3.00	2.00	0	1.00			2.00	1	3.00	1.00			1.00	1				16058	191	69.91	69.91	76.19	76.19	61.94	61.94	61.86	61.86	62.50	62.50
United States	USA	Nebraska	US_NE	STATE_TOTAL	20200611	3.00	0	2.00	0	2.00	1	4.00	0	1.00	1	1.00	1	1.00	1	3.00	2.00	0	1.00			2.00	1	3.00	1.00			1.00	1				16315	212	69.91	69.91	76.19	76.19	61.94	61.94	61.86	61.86	62.50	62.50
United States	USA	Nebraska	US_NE	STATE_TOTAL	20200612	3.00	0	2.00	0	2.00	1	4.00	0	1.00	1	1.00	1	1.00	1	3.00	2.00	0	1.00			2.00	1	3.00	1.00			1.00	1				16522	215	69.91	69.91	76.19	76.19	61.94	61.94	61.86	61.86	62.50	62.50
United States	USA	Nebraska	US_NE	STATE_TOTAL	20200613	3.00	0	2.00	0	2.00	1	4.00	0	1.00	1	1.00	1	1.00	1	3.00	2.00	0	1.00			2.00	1	3.00	1.00			1.00	1				16640	215	69.91	69.91	76.19	76.19	61.94	61.94	61.86	61.86	62.50	62.50
United States	USA	Nebraska	US_NE	STATE_TOTAL	20200614	3.00	0	2.00	0	2.00	1	4.00	0	1.00	1	1.00	1	1.00	1	3.00	2.00	0	1.00			2.00	1	3.00	1.00			1.00	1				16730	215	69.91	69.91	76.19	76.19	61.94	61.94	61.86	61.86	62.50	62.50
United States	USA	Nebraska	US_NE	STATE_TOTAL	20200615	3.00	0	2.00	0	2.00	1	4.00	0	1.00	1	1.00	1	1.00	1	3.00	2.00	0	1.00			2.00	1	3.00	1.00			1.00	1				16851	220	69.91	69.91	76.19	76.19	61.94	61.94	61.86	61.86	62.50	62.50
United States	USA	Nebraska	US_NE	STATE_TOTAL	20200616	3.00	0	2.00	0	2.00	1	4.00	0	1.00	1	1.00	1	1.00	1	3.00	2.00	0	1.00			2.00	1	3.00	1.00			1.00	1				17038	231	69.91	69.91	76.19	76.19	61.94	61.94	61.86	61.86	62.50	62.50
United States	USA	Nebraska	US_NE	STATE_TOTAL	20200617	3.00	0	2.00	0	2.00	1	4.00	0	1.00	1	1.00	1	1.00	1	3.00	2.00	0	1.00			2.00	1	3.00	1.00			1.00	1				17231	234	69.91	69.91	76.19	76.19	61.94	61.94	61.86	61.86	62.50	62.50
United States	USA	Nebraska	US_NE	STATE_TOTAL	20200618	3.00	0	2.00	0	2.00	1	4.00	0	1.00	1	1.00	1	1.00	1	3.00	2.00	0	1.00			2.00	1	3.00	1.00			1.00	1				17414	239	69.91	69.91	76.19	76.19	61.94	61.94	61.86	61.86	62.50	62.50
United States	USA	Nebraska	US_NE	STATE_TOTAL	20200619	3.00	0	2.00	0	2.00	1	4.00	0	1.00	1	1.00	1	1.00	1	3.00	2.00	0	1.00			2.00	1	3.00	1.00			2.00	1				17588	244	69.91	69.91	76.19	76.19	63.61	63.61	63.78	63.78	62.50	62.50
United States	USA	Nebraska	US_NE	STATE_TOTAL	20200620	3.00	0	2.00	0	2.00	1	4.00	0	1.00	1	1.00	1	1.00	1	3.00	2.00	0	1.00			2.00	1	3.00	1.00			2.00	1				17707	244	69.91	69.91	76.19	76.19	63.61	63.61	63.78	63.78	62.50	62.50
United States	USA	Nebraska	US_NE	STATE_TOTAL	20200621	3.00	0	2.00	0	2.00	1	4.00	0	1.00	1	1.00	1	1.00	1	3.00	2.00	0	1.00			2.00	1	3.00	1.00			2.00	1				17812	244	69.91	69.91	76.19	76.19	63.61	63.61	63.78	63.78	62.50	62.50
United States	USA	Nebraska	US_NE	STATE_TOTAL	20200622	3.00	0	1.00	1	2.00	1	3.00	0	1.00	1	1.00	1	1.00	1	3.00	2.00	0	1.00			2.00	1	3.00	1.00			2.00	1				17963	249	65.28	65.28	76.19	76.19	60.83	60.83	60.58	60.58	62.50	62.50
United States	USA	Nebraska	US_NE	STATE_TOTAL	20200623	3.00	0	1.00	1	2.00	1	3.00	0	1.00	1	1.00	1	1.00	1	3.00	2.00	0	1.00			2.00	1	3.00	1.00			2.00	1				18099	256	65.28	65.28	76.19	76.19	60.83	60.83	60.58	60.58	62.50	62.50
United States	USA	Nebraska	US_NE	STATE_TOTAL	20200624	3.00	0	1.00	1	2.00	1	3.00	0	1.00	1	1.00	1	1.00	1	3.00	2.00	0	1.00			2.00	1	3.00	1.00			2.00	1				18221	257	65.28	65.28	76.19	76.19	60.83	60.83	60.58	60.58	62.50	62.50
United States	USA	Nebraska	US_NE	STATE_TOTAL	20200625	3.00	0	1.00	1	2.00	1	3.00	0	1.00	1	1.00	1	1.00	1	3.00	2.00	0	1.00			2.00	1	3.00	1.00			2.00	1				18346	260	65.28	65.28	76.19	76.19	60.83	60.83	60.58	60.58	62.50	62.50
United States	USA	Nebraska	US_NE	STATE_TOTAL	20200626	3.00	0	1.00	1	2.00	1	3.00	0	1.00	1	1.00	1	1.00	1	3.00	2.00	0	1.00			2.00	1	3.00	1.00			2.00	1				18524	266	65.28	65.28	76.19	76.19	60.83	60.83	60.58	60.58	62.50	62.50
United States	USA	Nebraska	US_NE	STATE_TOTAL	20200627	3.00	0	1.00	1	2.00	1	3.00	0	1.00	1	1.00	1	1.00	1	3.00	2.00	0	1.00			2.00	1	3.00	1.00			2.00	1				18775	267	65.28	65.28	76.19	76.19	60.83	60.83	60.58	60.58	62.50	62.50
United States	USA	Nebraska	US_NE	STATE_TOTAL	20200628	3.00	0	1.00	1	2.00	1	3.00	0	1.00	1	1.00	1	1.00	1	3.00	2.00	0	1.00			2.00	1	3.00	1.00			2.00	1				18899	267	65.28	65.28	76.19	76.19	60.83	60.83	60.58	60.58	62.50	62.50
United States	USA	Nebraska	US_NE	STATE_TOTAL	20200629	3.00	0	1.00	1	2.00	1	3.00	0	1.00	1	1.00	1	1.00	1	3.00	2.00	0	1.00			2.00	1	3.00	1.00			2.00	1				19042	269	65.28	65.28	76.19	76.19	60.83	60.83	60.58	60.58	62.50	62.50
United States	USA	Nebraska	US_NE	STATE_TOTAL	20200630	3.00	0	1.00	1	2.00	1	3.00	0	1.00	1	1.00	1	1.00	1	3.00	2.00	0	1.00			2.00	1	3.00	1.00			2.00	1				19177	274	65.28	65.28	76.19	76.19	60.83	60.83	60.58	60.58	62.50	62.50
United States	USA	Nebraska	US_NE	STATE_TOTAL	20200701	3.00	0	1.00	1	2.00	1	3.00	0	1.00	1	1.00	1	1.00	1	3.00	2.00	0	1.00			2.00	1	3.00	1.00			2.00	1				19310	276	65.28	65.28	76.19	76.19	60.83	60.83	60.58	60.58	62.50	62.50
United States	USA	Nebraska	US_NE	STATE_TOTAL	20200702	3.00	0	1.00	1	2.00	1	3.00	0	1.00	1	1.00	1	1.00	1	3.00	2.00	0	1.00			2.00	1	3.00	1.00			2.00	1				19452	282	65.28	65.28	76.19	76.19	60.83	60.83	60.58	60.58	62.50	62.50
United States	USA	Nebraska	US_NE	STATE_TOTAL	20200703	3.00	0	1.00	1	2.00	1	3.00	0	1.00	1	1.00	1	1.00	1	3.00	2.00	0	1.00			2.00	1	3.00	1.00			2.00	1				19660	284	65.28	65.28	76.19	76.19	60.83	60.83	60.58	60.58	62.50	62.50
United States	USA	Nebraska	US_NE	STATE_TOTAL	20200704	3.00	0	1.00	1	2.00	1	3.00	0	1.00	1	1.00	1	1.00	1	3.00	2.00	0	1.00			2.00	1	3.00	1.00			2.00	1				19827	284	65.28	65.28	76.19	76.19	60.83	60.83	60.58	60.58	62.50	62.50
United States	USA	Nebraska	US_NE	STATE_TOTAL	20200705	3.00	0	1.00	1	2.00	1	3.00	0	1.00	1	1.00	1	1.00	1	3.00	2.00	0	1.00			2.00	1	3.00	1.00			2.00	1				19929	284	65.28	65.28	76.19	76.19	60.83	60.83	60.58	60.58	62.50	62.50
United States	USA	Nebraska	US_NE	STATE_TOTAL	20200706	3.00	0	1.00	1	2.00	1	1.00	1	1.00	1	1.00	1	1.00	1	3.00	2.00	0	1.00			2.00	1	3.00	1.00			2.00	1				20046	283	61.11	61.11	76.19	76.19	58.33	58.33	57.69	57.69	62.50	62.50
United States	USA	Nebraska	US_NE	STATE_TOTAL	20200707	3.00	0	1.00	1	2.00	1	1.00	1	1.00	1	1.00	1	1.00	1	3.00	2.00	0	1.00			2.00	1	3.00	1.00			2.00	1				20201	282	61.11	61.11	76.19	76.19	58.33	58.33	57.69	57.69	62.50	62.50
United States	USA	Nebraska	US_NE	STATE_TOTAL	20200708	3.00	0	1.00	1	2.00	1	1.00	1	1.00	1	1.00	1	1.00	1	3.00	2.00	0	1.00			2.00	1	3.00	1.00			2.00	1				20425	282	61.11	61.11	76.19	76.19	58.33	58.33	57.69	57.69	62.50	62.50
United States	USA	Nebraska	US_NE	STATE_TOTAL	20200709	3.00	0	1.00	1	2.00	1	1.00	1	1.00	1	1.00	1	1.00	1	3.00	2.00	0	1.00			2.00	1	3.00	1.00			2.00	1				20623	284	61.11	61.11	76.19	76.19	58.33	58.33	57.69	57.69	62.50	62.50
United States	USA	Nebraska	US_NE	STATE_TOTAL	20200710	3.00	0	1.00	1	2.00	1	1.00	1	1.00	1	1.00	1	1.00	1	3.00	2.00	0	1.00			2.00	1	3.00	1.00			2.00	1				20777	286	61.11	61.11	76.19	76.19	58.33	58.33	57.69	57.69	62.50	62.50
United States	USA	Nebraska	US_NE	STATE_TOTAL	20200711	3.00	0	1.00	1	2.00	1	1.00	1	1.00	1	1.00	1	1.00	1	3.00	2.00	0	1.00			2.00	1	3.00	1.00			2.00	1				20998	285	61.11	61.11	76.19	76.19	58.33	58.33	57.69	57.69	62.50	62.50
United States	USA	Nebraska	US_NE	STATE_TOTAL	20200712	3.00	0	1.00	1	2.00	1	1.00	1	1.00	1	1.00	1	1.00	1	3.00	2.00	0	1.00			2.00	1	3.00	1.00			2.00	1				21172	285	61.11	61.11	76.19	76.19	58.33	58.33	57.69	57.69	62.50	62.50
United States	USA	Nebraska	US_NE	STATE_TOTAL	20200713	3.00	0	1.00	1	2.00	1	1.00	1	1.00	1	1.00	1	1.00	1	3.00	2.00	0	1.00			2.00	1	3.00	1.00			2.00	1				21399	288	61.11	61.11	76.19	76.19	58.33	58.33	57.69	57.69	62.50	62.50
United States	USA	Nebraska	US_NE	STATE_TOTAL	20200714	3.00	0	1.00	1	2.00	1	1.00	0	1.00	1	1.00	1	1.00	1	3.00	2.00	0	1.00			2.00	1	3.00	1.00			2.00	1				21717	286	59.72	59.72	76.19	76.19	57.50	57.50	56.73	56.73	62.50	62.50
United States	USA	Nebraska	US_NE	STATE_TOTAL	20200715	3.00	0	1.00	1	2.00	1	1.00	0	1.00	1	1.00	1	1.00	1	3.00	2.00	0	1.00			2.00	1	3.00	1.00			2.00	1				21979	291	59.72	59.72	76.19	76.19	57.50	57.50	56.73	56.73	62.50	62.50
United States	USA	Nebraska	US_NE	STATE_TOTAL	20200716	3.00	0	1.00	1	2.00	1	1.00	0	1.00	1	1.00	1	1.00	1	3.00	2.00	0	1.00			2.00	1	3.00	1.00			2.00	1				22134	299	59.72	59.72	76.19	76.19	57.50	57.50	56.73	56.73	62.50	62.50
United States	USA	Nebraska	US_NE	STATE_TOTAL	20200717	3.00	0	1.00	0	2.00	0	1.00	0	1.00	1	1.00	1	1.00	1	3.00	2.00	0	1.00			2.00	1	3.00	2.00			2.00	1				22361	301	55.09	55.09	67.86	67.86	58.06	58.06	57.37	57.37	62.50	62.50
United States	USA	Nebraska	US_NE	STATE_TOTAL	20200718	3.00	0	1.00	0	2.00	0	1.00	0	1.00	1	1.00	1	1.00	1	3.00	2.00	0	1.00			2.00	1	3.00	2.00			2.00	1				22481	301	55.09	55.09	67.86	67.86	58.06	58.06	57.37	57.37	62.50	62.50
United States	USA	Nebraska	US_NE	STATE_TOTAL	20200719	3.00	0	1.00	0	2.00	0	1.00	0	1.00	1	1.00	1	1.00	1	3.00	2.00	0	1.00			2.00	1	3.00	2.00			2.00	1				22583	301	55.09	55.09	67.86	67.86	58.06	58.06	57.37	57.37	62.50	62.50
United States	USA	Nebraska	US_NE	STATE_TOTAL	20200720	3.00	0	1.00	0	2.00	0	1.00	0	1.00	1	1.00	1	1.00	1	3.00	2.00	0	1.00			2.00	1	3.00	2.00			2.00	1				22847	313	55.09	55.09	67.86	67.86	58.06	58.06	57.37	57.37	62.50	62.50
United States	USA	Nebraska	US_NE	STATE_TOTAL	20200721	3.00	0	1.00	0	2.00	0	1.00	0	1.00	1	1.00	1	1.00	1	3.00	2.00	0	1.00			2.00	1	3.00	2.00			2.00	1				23190	310	55.09	55.09	67.86	67.86	58.06	58.06	57.37	57.37	62.50	62.50
United States	USA	Nebraska	US_NE	STATE_TOTAL	20200722	3.00	0	1.00	0	2.00	0	1.00	0	1.00	1	1.00	1	1.00	1	3.00	2.00	0	1.00			2.00	1	3.00	2.00			2.00	1				23486	311	55.09	55.09	67.86	67.86	58.06	58.06	57.37	57.37	62.50	62.50
United States	USA	Nebraska	US_NE	STATE_TOTAL	20200723	3.00	0	1.00	0	2.00	0	1.00	0	1.00	1	1.00	1	1.00	1	3.00	2.00	0	1.00			2.00	1	3.00	2.00			2.00	1				23818	316	55.09	55.09	67.86	67.86	58.06	58.06	57.37	57.37	62.50	62.50
United States	USA	Nebraska	US_NE	STATE_TOTAL	20200724	3.00	0	1.00	0	2.00	0	1.00	0	1.00	1	1.00	1	1.00	1	3.00	2.00	0	1.00			2.00	1	3.00	2.00			2.00	1				24174	316	55.09	55.09	67.86	67.86	58.06	58.06	57.37	57.37	62.50	62.50
United States	USA	Nebraska	US_NE	STATE_TOTAL	20200725	3.00	0	1.00	0	2.00	0	1.00	0	1.00	1	1.00	1	1.00	1	3.00	2.00	0	1.00			2.00	1	3.00	2.00			2.00	1				24395	316	55.09	55.09	67.86	67.86	58.06	58.06	57.37	57.37	62.50	62.50
United States	USA	Nebraska	US_NE	STATE_TOTAL	20200726	3.00	0	1.00	0	2.00	0	1.00	0	1.00	1	1.00	1	1.00	1	3.00	2.00	0	1.00			2.00	1	3.00	2.00			2.00	1				24618	316	55.09	55.09	67.86	67.86	58.06	58.06	57.37	57.37	62.50	62.50
United States	USA	Nebraska	US_NE	STATE_TOTAL	20200727	3.00	0	1.00	0	2.00	0	1.00	0	1.00	1	1.00	1	1.00	1	3.00	2.00	0	1.00			2.00	1	3.00	2.00			2.00	1				24899	317	55.09	55.09	67.86	67.86	58.06	58.06	57.37	57.37	62.50	62.50
United States	USA	Nebraska	US_NE	STATE_TOTAL	20200728	3.00	0	1.00	0	2.00	0	1.00	0	1.00	1	1.00	1	1.00	1	3.00	2.00	0	1.00			2.00	1	3.00	2.00			2.00	1				25157	321	55.09	55.09	67.86	67.86	58.06	58.06	57.37	57.37	62.50	62.50
United States	USA	Nebraska	US_NE	STATE_TOTAL	20200729	3.00	0	1.00	0	2.00	0	1.00	0	1.00	1	1.00	1	1.00	1	3.00	2.00	0	1.00			2.00	1	3.00	2.00			2.00	1				25422	324	55.09	55.09	67.86	67.86	58.06	58.06	57.37	57.37	62.50	62.50
United States	USA	Nebraska	US_NE	STATE_TOTAL	20200730	3.00	0	1.00	0	2.00	0	1.00	0	1.00	1	1.00	1	1.00	1	3.00	2.00	0	1.00			2.00	1	3.00	2.00			2.00	1				25766	328	55.09	55.09	67.86	67.86	58.06	58.06	57.37	57.37	62.50	62.50
United States	USA	Nebraska	US_NE	STATE_TOTAL	20200731	3.00	0	1.00	0	2.00	0	1.00	0	1.00	1	1.00	1	1.00	1	3.00	1.00	1	1.00			2.00	1	3.00	2.00			2.00	1				26211	332	55.09	55.09	67.86	67.86	56.39	56.39	57.37	57.37	50.00	50.00
United States	USA	Nebraska	US_NE	STATE_TOTAL	20200801	3.00	0	1.00	0	2.00	0	1.00	0	1.00	1	1.00	1	1.00	1	3.00	1.00	1	1.00			2.00	1	3.00	2.00			2.00	1				26391	332	55.09	55.09	67.86	67.86	56.39	56.39	57.37	57.37	50.00	50.00
United States	USA	Nebraska	US_NE	STATE_TOTAL	20200802	3.00	0	1.00	0	2.00	0	1.00	0	1.00	1	1.00	1	1.00	1	3.00	1.00	1	1.00			2.00	1	3.00	2.00			2.00	1				26702	332	55.09	55.09	67.86	67.86	56.39	56.39	57.37	57.37	50.00	50.00
United States	USA	Nebraska	US_NE	STATE_TOTAL	20200803	3.00	0	1.00	0	2.00	0	1.00	0	1.00	1	1.00	1	1.00	1	3.00	1.00	1	0.00			2.00	1	3.00	2.00			2.00	1				26956	328	55.09	55.09	67.86	67.86	53.06	53.06	57.37	57.37	25.00	25.00
United States	USA	Nebraska	US_NE	STATE_TOTAL	20200804	3.00	0	1.00	0	2.00	0	1.00	0	1.00	1	1.00	1	1.00	1	3.00	1.00	1	0.00			2.00	1	3.00	2.00			2.00	1				27178	332	55.09	55.09	67.86	67.86	53.06	53.06	57.37	57.37	25.00	25.00
United States	USA	Nebraska	US_NE	STATE_TOTAL	20200805	3.00	0	1.00	0	2.00	0	1.00	0	1.00	1	1.00	1	1.00	1	3.00	1.00	1	0.00			2.00	1	3.00	2.00			2.00	1				27489	340	55.09	55.09	67.86	67.86	53.06	53.06	57.37	57.37	25.00	25.00
United States	USA	Nebraska	US_NE	STATE_TOTAL	20200806	3.00	0	1.00	0	2.00	0	1.00	0	1.00	1	1.00	1	1.00	1	3.00	1.00	1	0.00			2.00	1	3.00	2.00			2.00	1				27821	340	55.09	55.09	67.86	67.86	53.06	53.06	57.37	57.37	25.00	25.00
United States	USA	Nebraska	US_NE	STATE_TOTAL	20200807	3.00	0	1.00	0	2.00	0	1.00	0	1.00	1	1.00	1	1.00	1	3.00	1.00	1	0.00			2.00	1	3.00	2.00			2.00	1				28104	345	55.09	55.09	67.86	67.86	53.06	53.06	57.37	57.37	25.00	25.00
United States	USA	Nebraska	US_NE	STATE_TOTAL	20200808	3.00	0	1.00	0	2.00	0	1.00	0	1.00	1	1.00	1	1.00	1	3.00	1.00	1	0.00			2.00	1	3.00	2.00			2.00	1				28245	345	55.09	55.09	67.86	67.86	53.06	53.06	57.37	57.37	25.00	25.00
United States	USA	Nebraska	US_NE	STATE_TOTAL	20200809	3.00	0	1.00	0	2.00	0	1.00	0	1.00	1	1.00	1	1.00	1	3.00	1.00	1	0.00			2.00	1	3.00	2.00			2.00	1				28432	345	55.09	55.09	67.86	67.86	53.06	53.06	57.37	57.37	25.00	25.00
United States	USA	Nebraska	US_NE	STATE_TOTAL	20200810	3.00	0	1.00	0	2.00	0	1.00	0	1.00	1	1.00	1	1.00	1	3.00	1.00	1	0.00			2.00	1	3.00	2.00			2.00	1				28696	348	55.09	55.09	67.86	67.86	53.06	53.06	57.37	57.37	25.00	25.00
United States	USA	Nebraska	US_NE	STATE_TOTAL	20200811	3.00	0	1.00	0	2.00	0	1.00	0	1.00	1	1.00	1	1.00	1	3.00	1.00	1	0.00			2.00	1	3.00	2.00			2.00	1				29030	351	55.09	55.09	67.86	67.86	53.06	53.06	57.37	57.37	25.00	25.00
United States	USA	Nebraska	US_NE	STATE_TOTAL	20200812	3.00	0	1.00	0	2.00	0	1.00	0	1.00	1	1.00	1	1.00	1	3.00	1.00	1	0.00			2.00	1	3.00	2.00			2.00	1				29244	356	55.09	55.09	67.86	67.86	53.06	53.06	57.37	57.37	25.00	25.00
United States	USA	Nebraska	US_NE	STATE_TOTAL	20200813	3.00	0	1.00	0	2.00	0	1.00	0	1.00	1	1.00	1	1.00	1	3.00	1.00	1	0.00			2.00	1	3.00	2.00			2.00	1				29660	360	55.09	55.09	67.86	67.86	53.06	53.06	57.37	57.37	25.00	25.00
United States	USA	Nebraska	US_NE	STATE_TOTAL	20200814	3.00	0	1.00	0	2.00	0	1.00	0	1.00	1	1.00	1	1.00	1	3.00	1.00	1	0.00			2.00	1	3.00	2.00			2.00	1				29988	361	55.09	55.09	67.86	67.86	53.06	53.06	57.37	57.37	25.00	25.00
United States	USA	Nebraska	US_NE	STATE_TOTAL	20200815	3.00	0	1.00	0	2.00	0	1.00	0	1.00	1	1.00	1	1.00	1	3.00	1.00	1	0.00			2.00	1	3.00	2.00			2.00	1				30241	361	55.09	55.09	67.86	67.86	53.06	53.06	57.37	57.37	25.00	25.00
United States	USA	Nebraska	US_NE	STATE_TOTAL	20200816	3.00	0	1.00	0	2.00	0	1.00	0	1.00	1	1.00	1	1.00	1	3.00	1.00	1	0.00			2.00	1	3.00	2.00			2.00	1				30372	361	55.09	55.09	67.86	67.86	53.06	53.06	57.37	57.37	25.00	25.00
United States	USA	Nebraska	US_NE	STATE_TOTAL	20200817	3.00	0	1.00	0	2.00	0	1.00	0	1.00	1	1.00	1	1.00	1	3.00	1.00	1	0.00			2.00	1	3.00	2.00			2.00	1				30563	362	55.09	55.09	67.86	67.86	53.06	53.06	57.37	57.37	25.00	25.00
United States	USA	Nebraska	US_NE	STATE_TOTAL	20200818	3.00	0	1.00	0	2.00	0	1.00	0	1.00	1	1.00	1	1.00	1	3.00	1.00	1	0.00			2.00	1	3.00	2.00			2.00	1				30825	369	55.09	55.09	67.86	67.86	53.06	53.06	57.37	57.37	25.00	25.00
United States	USA	Nebraska	US_NE	STATE_TOTAL	20200819	3.00	0	1.00	0	2.00	0	1.00	0	1.00	1	1.00	1	1.00	1	3.00	1.00	1	0.00			2.00	1	3.00	2.00			2.00	1				31040	371	55.09	55.09	67.86	67.86	53.06	53.06	57.37	57.37	25.00	25.00
United States	USA	Nebraska	US_NE	STATE_TOTAL	20200820	3.00	0	1.00	0	2.00	0	1.00	0	1.00	1	1.00	1	1.00	1	3.00	1.00	1	0.00			2.00	1	3.00	2.00			2.00	1				31348	373	55.09	55.09	67.86	67.86	53.06	53.06	57.37	57.37	25.00	25.00
United States	USA	Nebraska	US_NE	STATE_TOTAL	20200821	3.00	0	1.00	0	2.00	0	1.00	0	1.00	1	1.00	1	1.00	1	3.00	1.00	1	0.00			2.00	1	3.00	2.00			2.00	1				31626	376	55.09	55.09	67.86	67.86	53.06	53.06	57.37	57.37	25.00	25.00
United States	USA	Nebraska	US_NE	STATE_TOTAL	20200822	3.00	0	1.00	0	2.00	0	1.00	0	1.00	1	1.00	1	1.00	1	3.00	1.00	1	0.00			2.00	1	3.00	2.00			2.00	1				31780	376	55.09	55.09	67.86	67.86	53.06	53.06	57.37	57.37	25.00	25.00
United States	USA	Nebraska	US_NE	STATE_TOTAL	20200823	3.00	0	1.00	0	2.00	0	1.00	0	1.00	1	1.00	1	1.00	1	3.00	1.00	1	0.00			2.00	1	3.00	2.00			2.00	1				31889	378	55.09	55.09	67.86	67.86	53.06	53.06	57.37	57.37	25.00	25.00
United States	USA	Nebraska	US_NE	STATE_TOTAL	20200824	2.00	0	1.00	0	2.00	0	1.00	0	1.00	1	1.00	1	1.00	1	3.00	1.00	1	0.00			2.00	1	3.00	2.00			2.00	1				32047	383	51.39	51.39	64.29	64.29	50.83	50.83	54.81	54.81	25.00	25.00
United States	USA	Nebraska	US_NE	STATE_TOTAL	20200825	2.00	0	1.00	0	2.00	0	1.00	0	1.00	1	1.00	1	1.00	1	3.00	1.00	1	0.00			2.00	1	3.00	2.00			2.00	1				32348	383	51.39	51.39	64.29	64.29	50.83	50.83	54.81	54.81	25.00	25.00
United States	USA	Nebraska	US_NE	STATE_TOTAL	20200826	2.00	0	1.00	0	2.00	0	1.00	0	1.00	1	1.00	1	1.00	1	3.00	1.00	1	0.00			2.00	1	3.00	2.00			2.00	1				32727	386	51.39	51.39	64.29	64.29	50.83	50.83	54.81	54.81	25.00	25.00
United States	USA	Nebraska	US_NE	STATE_TOTAL	20200827	2.00	0	1.00	0	2.00	0	1.00	0	1.00	1	1.00	1	1.00	1	3.00	1.00	1	0.00			2.00	1	3.00	2.00			2.00	1				33101	391	51.39	51.39	64.29	64.29	50.83	50.83	54.81	54.81	25.00	25.00
United States	USA	Nebraska	US_NE	STATE_TOTAL	20200828	2.00	0	1.00	0	2.00	0	1.00	0	1.00	1	1.00	1	1.00	1	3.00	1.00	1	0.00			2.00	1	3.00	2.00			2.00	1				33436	392	51.39	51.39	64.29	64.29	50.83	50.83	54.81	54.81	25.00	25.00
United States	USA	Nebraska	US_NE	STATE_TOTAL	20200829	2.00	0	1.00	0	2.00	0	1.00	0	1.00	1	1.00	1	1.00	1	3.00	1.00	1	0.00			2.00	1	3.00	2.00			2.00	1				33753	392	51.39	51.39	64.29	64.29	50.83	50.83	54.81	54.81	25.00	25.00
United States	USA	Nebraska	US_NE	STATE_TOTAL	20200830	2.00	0	1.00	0	2.00	0	1.00	0	1.00	1	1.00	1	1.00	1	3.00	1.00	1	0.00			2.00	1	3.00	2.00			2.00	1				34046	392	51.39	51.39	64.29	64.29	50.83	50.83	54.81	54.81	25.00	25.00
United States	USA	Nebraska	US_NE	STATE_TOTAL	20200831	2.00	0	1.00	0	2.00	0	1.00	0	1.00	1	1.00	1	1.00	1	3.00	1.00	1	0.00			2.00	1	3.00	2.00			2.00	1				34287	397	51.39	51.39	64.29	64.29	50.83	50.83	54.81	54.81	25.00	25.00
United States	USA	Nebraska	US_NE	STATE_TOTAL	20200901	2.00	0	1.00	0	2.00	0	1.00	0	1.00	1	1.00	1	1.00	1	3.00	1.00	1	1.00			2.00	1	3.00	2.00			2.00	1				34574	399	51.39	51.39	64.29	64.29	54.17	54.17	54.81	54.81	50.00	50.00
United States	USA	Nebraska	US_NE	STATE_TOTAL	20200902	2.00	0	1.00	0	2.00	0	1.00	0	1.00	1	1.00	1	1.00	1	3.00	1.00	1	1.00			2.00	1	3.00	2.00			2.00	1				34995	399	51.39	51.39	64.29	64.29	54.17	54.17	54.81	54.81	50.00	50.00
United States	USA	Nebraska	US_NE	STATE_TOTAL	20200903	2.00	0	1.00	0	2.00	0	1.00	0	1.00	1	1.00	1	1.00	1	3.00	1.00	1	1.00			2.00	1	3.00	2.00			2.00	1				35469	404	51.39	51.39	64.29	64.29	54.17	54.17	54.81	54.81	50.00	50.00
United States	USA	Nebraska	US_NE	STATE_TOTAL	20200904	2.00	0	1.00	0	2.00	0	1.00	0	1.00	1	1.00	1	1.00	1	3.00	1.00	1	1.00			2.00	1	3.00	2.00			2.00	1				35661	404	51.39	51.39	64.29	64.29	54.17	54.17	54.81	54.81	50.00	50.00
United States	USA	Nebraska	US_NE	STATE_TOTAL	20200905	2.00	0	1.00	0	2.00	0	1.00	0	1.00	1	1.00	1	1.00	1	3.00	1.00	1	1.00			2.00	1	3.00	2.00			2.00	1				35805	404	51.39	51.39	64.29	64.29	54.17	54.17	54.81	54.81	50.00	50.00
United States	USA	Nebraska	US_NE	STATE_TOTAL	20200906	2.00	0	1.00	0	2.00	0	1.00	0	1.00	1	1.00	1	1.00	1	3.00	1.00	1	1.00			2.00	1	3.00	2.00			2.00	1				35886	404	51.39	51.39	64.29	64.29	54.17	54.17	54.81	54.81	50.00	50.00
United States	USA	Nebraska	US_NE	STATE_TOTAL	20200907	2.00	0	1.00	0	2.00	0	1.00	0	1.00	1	1.00	1	1.00	1	3.00	1.00	1	1.00			2.00	1	3.00	2.00			2.00	1				35975	404	51.39	51.39	64.29	64.29	54.17	54.17	54.81	54.81	50.00	50.00
United States	USA	Nebraska	US_NE	STATE_TOTAL	20200908	2.00	0	1.00	0	2.00	0	1.00	0	1.00	1	1.00	1	1.00	1	3.00	1.00	1	1.00			2.00	1	3.00	2.00			2.00	1				36469	407	51.39	51.39	64.29	64.29	54.17	54.17	54.81	54.81	50.00	50.00
United States	USA	Nebraska	US_NE	STATE_TOTAL	20200909	2.00	0	1.00	0	2.00	0	1.00	0	1.00	1	1.00	1	1.00	1	3.00	1.00	1	1.00			2.00	1	3.00	2.00			2.00	1				36917	421	51.39	51.39	64.29	64.29	54.17	54.17	54.81	54.81	50.00	50.00
United States	USA	Nebraska	US_NE	STATE_TOTAL	20200910	2.00	0	1.00	0	2.00	0	1.00	0	1.00	1	1.00	1	1.00	1	3.00	1.00	1	1.00			2.00	1	3.00	2.00			2.00	1				37373	430	51.39	51.39	64.29	64.29	54.17	54.17	54.81	54.81	50.00	50.00
United States	USA	Nebraska	US_NE	STATE_TOTAL	20200911	2.00	0	1.00	0	2.00	0	1.00	0	1.00	1	1.00	1	1.00	1	3.00	1.00	1	1.00			2.00	1	3.00	2.00			2.00	1				37851	437	51.39	51.39	64.29	64.29	54.17	54.17	54.81	54.81	50.00	50.00
United States	USA	Nebraska	US_NE	STATE_TOTAL	20200912	2.00	0	1.00	0	2.00	0	1.00	0	1.00	1	1.00	1	1.00	1	3.00	1.00	1	1.00			2.00	1	3.00	2.00			2.00	1				38120	437	51.39	51.39	64.29	64.29	54.17	54.17	54.81	54.81	50.00	50.00
United States	USA	Nebraska	US_NE	STATE_TOTAL	20200913	2.00	0	1.00	0	2.00	0	1.00	0	1.00	1	1.00	1	1.00	1	3.00	1.00	1	1.00			2.00	1	3.00	2.00			2.00	1				38188	434	51.39	51.39	64.29	64.29	54.17	54.17	54.81	54.81	50.00	50.00
United States	USA	Nebraska	US_NE	STATE_TOTAL	20200914	2.00	0	1.00	0	2.00	0	1.00	0	1.00	1	1.00	1	1.00	1	3.00	1.00	1	1.00			2.00	1	3.00	2.00			2.00	1	0.00			38642	435	51.39	51.39	64.29	64.29	54.17	54.17	54.81	54.81	50.00	50.00
United States	USA	Nebraska	US_NE	STATE_TOTAL	20200915	2.00	0	1.00	0	2.00	0	1.00	0	1.00	1	1.00	1	1.00	1	3.00	1.00	1	1.00			2.00	1	3.00	2.00			2.00	1	0.00			38970	436	51.39	51.39	64.29	64.29	54.17	54.17	54.81	54.81	50.00	50.00
United States	USA	Nebraska	US_NE	STATE_TOTAL	20200916	1.00	1	1.00	0	2.00	0	1.00	0	1.00	1	1.00	1	1.00	1	3.00	1.00	1	1.00			2.00	1	3.00	2.00			2.00	1	0.00			39419	439	49.54	49.54	64.29	64.29	53.06	53.06	53.53	53.53	50.00	50.00
United States	USA	Nebraska	US_NE	STATE_TOTAL	20200917	1.00	1	1.00	0	2.00	0	1.00	0	1.00	1	1.00	1	1.00	1	3.00	1.00	1	1.00			2.00	1	3.00	2.00			2.00	1	0.00			39921	442	49.54	49.54	64.29	64.29	53.06	53.06	53.53	53.53	50.00	50.00
United States	USA	Nebraska	US_NE	STATE_TOTAL	20200918	1.00	1	1.00	0	2.00	0	1.00	0	1.00	1	1.00	1	1.00	1	3.00	1.00	1	1.00			2.00	1	3.00	2.00			2.00	1	0.00			40387	442	49.54	49.54	64.29	64.29	53.06	53.06	53.53	53.53	50.00	50.00
United States	USA	Nebraska	US_NE	STATE_TOTAL	20200919	1.00	1	1.00	0	2.00	0	1.00	0	1.00	1	1.00	1	1.00	1	3.00	1.00	1	1.00			2.00	1	3.00	2.00			2.00	1	0.00			40797	442	49.54	49.54	64.29	64.29	53.06	53.06	53.53	53.53	50.00	50.00
United States	USA	Nebraska	US_NE	STATE_TOTAL	20200920	1.00	1	1.00	0	2.00	0	1.00	0	1.00	1	1.00	1	1.00	1	3.00	1.00	1	1.00			2.00	1	3.00	2.00			2.00	1	0.00			41083	442	49.54	49.54	64.29	64.29	53.06	53.06	53.53	53.53	50.00	50.00
United States	USA	Nebraska	US_NE	STATE_TOTAL	20200921	1.00	1	1.00	1	1.00	1	1.00	1	1.00	1	1.00	1	1.00	1	3.00	1.00	1	1.00			2.00	1	3.00	2.00			2.00	1				41388	452	50.00	50.00	67.86	67.86	53.33	53.33	53.85	53.85	50.00	50.00
United States	USA	Nebraska	US_NE	STATE_TOTAL	20200922	1.00	1	1.00	1	1.00	1	1.00	1	1.00	1	1.00	1	1.00	1	3.00	1.00	1	1.00			2.00	1	3.00	2.00			2.00	1				41785	461	50.00	50.00	67.86	67.86	53.33	53.33	53.85	53.85	50.00	50.00
United States	USA	Nebraska	US_NE	STATE_TOTAL	20200923	1.00	1	1.00	1	1.00	1	1.00	1	1.00	1	1.00	1	1.00	1	3.00	1.00	1	1.00			2.00	1	3.00	2.00			2.00	1				42278	462	50.00	50.00	67.86	67.86	53.33	53.33	53.85	53.85	50.00	50.00
United States	USA	Nebraska	US_NE	STATE_TOTAL	20200924	1.00	1	1.00	1	1.00	1	1.00	1	1.00	1	1.00	1	1.00	1	3.00	1.00	1	1.00			2.00	1	3.00	2.00			2.00	1				42731	462	50.00	50.00	67.86	67.86	53.33	53.33	53.85	53.85	50.00	50.00
United States	USA	Nebraska	US_NE	STATE_TOTAL	20200925	1.00	1	1.00	1	1.00	1	1.00	1	1.00	1	1.00	1	1.00	1	3.00	1.00	1	1.00			2.00	1	3.00	2.00			2.00	1				43162	468	50.00	50.00	67.86	67.86	53.33	53.33	53.85	53.85	50.00	50.00
United States	USA	Nebraska	US_NE	STATE_TOTAL	20200926	1.00	1	1.00	1	1.00	1	1.00	1	1.00	1	1.00	1	1.00	1	3.00	1.00	1	1.00			2.00	1	3.00	2.00			2.00	1				43596	469	50.00	50.00	67.86	67.86	53.33	53.33	53.85	53.85	50.00	50.00
United States	USA	Nebraska	US_NE	STATE_TOTAL	20200927	1.00	1	1.00	1	1.00	1	1.00	1	1.00	1	1.00	1	1.00	1	3.00	1.00	1	1.00			2.00	1	3.00	2.00			2.00	1				44063	470	50.00	50.00	67.86	67.86	53.33	53.33	53.85	53.85	50.00	50.00
United States	USA	Nebraska	US_NE	STATE_TOTAL	20200928	1.00	1	1.00	1	1.00	1	1.00	1	1.00	1	1.00	1	1.00	1	3.00	1.00	1	1.00			2.00	1	3.00	2.00			2.00	1				44578	472	50.00	50.00	67.86	67.86	53.33	53.33	53.85	53.85	50.00	50.00
United States	USA	Nebraska	US_NE	STATE_TOTAL	20200929	1.00	1	1.00	1	1.00	1	1.00	1	1.00	1	1.00	1	1.00	1	3.00	1.00	1	1.00			2.00	1	3.00	2.00			2.00	1				45044	478	50.00	50.00	67.86	67.86	53.33	53.33	53.85	53.85	50.00	50.00
United States	USA	Nebraska	US_NE	STATE_TOTAL	20200930	1.00	1	1.00	1	1.00	1	1.00	1	1.00	1	1.00	1	1.00	1	3.00	1.00	1	1.00			2.00	1	3.00	2.00			2.00	1				45564	478	50.00	50.00	67.86	67.86	53.33	53.33	53.85	53.85	50.00	50.00
United States	USA	Nebraska	US_NE	STATE_TOTAL	20201001	1.00	1	1.00	1	1.00	1	1.00	1	1.00	1	1.00	1	1.00	1	3.00	1.00	1	1.00			2.00	1	3.00	2.00			2.00	1				46185	493	50.00	50.00	67.86	67.86	53.33	53.33	53.85	53.85	50.00	50.00
United States	USA	Nebraska	US_NE	STATE_TOTAL	20201002	1.00	1	1.00	1	1.00	1	1.00	1	1.00	1	1.00	1	1.00	1	3.00	1.00	1	1.00			2.00	1	2.00	2.00			2.00	1				46977	493	50.00	50.00	67.86	67.86	51.11	51.11	51.28	51.28	50.00	50.00
United States	USA	Nebraska	US_NE	STATE_TOTAL	20201003	1.00	1	1.00	1	1.00	1	1.00	1	1.00	1	1.00	1	1.00	1	3.00	1.00	1	1.00			2.00	1	2.00	2.00			2.00	1				47403	497	50.00	50.00	67.86	67.86	51.11	51.11	51.28	51.28	50.00	50.00
United States	USA	Nebraska	US_NE	STATE_TOTAL	20201004	1.00	1	1.00	1	1.00	1	1.00	1	1.00	1	1.00	1	1.00	1	3.00	1.00	1	1.00			2.00	1	2.00	2.00			2.00	1				47807	501	50.00	50.00	67.86	67.86	51.11	51.11	51.28	51.28	50.00	50.00
United States	USA	Nebraska	US_NE	STATE_TOTAL	20201005	1.00	1	1.00	1	1.00	1	1.00	1	1.00	1	1.00	1	1.00	1	3.00	1.00	1	1.00			2.00	1	2.00	2.00			2.00	1				48259	503	50.00	50.00	67.86	67.86	51.11	51.11	51.28	51.28	50.00	50.00
United States	USA	Nebraska	US_NE	STATE_TOTAL	20201006	1.00	1	1.00	1	1.00	1	1.00	1	1.00	1	1.00	1	1.00	1	3.00	1.00	1	1.00			2.00	0	2.00	2.00			2.00	1				48757	507	47.22	47.22	63.10	63.10	49.44	49.44	49.36	49.36	50.00	50.00
United States	USA	Nebraska	US_NE	STATE_TOTAL	20201007	1.00	1	1.00	1	1.00	1	1.00	1	1.00	1	1.00	1	1.00	1	3.00	1.00	1	1.00			2.00	0	2.00	2.00			2.00	1				49396	507	47.22	47.22	63.10	63.10	49.44	49.44	49.36	49.36	50.00	50.00
United States	USA	Nebraska	US_NE	STATE_TOTAL	20201008	1.00	1	1.00	1	1.00	1	1.00	1	1.00	1	1.00	1	1.00	1	3.00	1.00	1	1.00			2.00	0	2.00	2.00			2.00	1				50059	514	47.22	47.22	63.10	63.10	49.44	49.44	49.36	49.36	50.00	50.00
United States	USA	Nebraska	US_NE	STATE_TOTAL	20201009	1.00	1	1.00	1	1.00	1	1.00	1	1.00	1	1.00	1	1.00	1	3.00	1.00	1	1.00			2.00	0	2.00	2.00			2.00	1				50059	514	47.22	47.22	63.10	63.10	49.44	49.44	49.36	49.36	50.00	50.00
United States	USA	Nebraska	US_NE	STATE_TOTAL	20201010	1.00	1	1.00	1	1.00	1	1.00	1	1.00	1	1.00	1	1.00	1	3.00	1.00	1	1.00			2.00	0	2.00	2.00			2.00	1				51887	519	47.22	47.22	63.10	63.10	49.44	49.44	49.36	49.36	50.00	50.00
United States	USA	Nebraska	US_NE	STATE_TOTAL	20201011	1.00	1	1.00	1	1.00	1	1.00	1	1.00	1	1.00	1	1.00	1	3.00	1.00	1	1.00			2.00	0	2.00	2.00			2.00	1				52382	519	47.22	47.22	63.10	63.10	49.44	49.44	49.36	49.36	50.00	50.00
United States	USA	Nebraska	US_NE	STATE_TOTAL	20201012	1.00	1	1.00	1	1.00	1	1.00	1	1.00	1	1.00	1	1.00	1	3.00	1.00	1	1.00			2.00	0	2.00	2.00			2.00	1				52839	522	47.22	47.22	63.10	63.10	49.44	49.44	49.36	49.36	50.00	50.00
United States	USA	Nebraska	US_NE	STATE_TOTAL	20201013	1.00	1	1.00	1	1.00	1	1.00	1	1.00	1	1.00	1	1.00	1	3.00	1.00	1	1.00			2.00	0	2.00	2.00			2.00	1				53543	527	47.22	47.22	63.10	63.10	49.44	49.44	49.36	49.36	50.00	50.00
United States	USA	Nebraska	US_NE	STATE_TOTAL	20201014	1.00	1	1.00	1	1.00	1	1.00	1	1.00	1	1.00	1	1.00	1	3.00	1.00	1	1.00			2.00	0	2.00	2.00			2.00	1				54467	530	47.22	47.22	63.10	63.10	49.44	49.44	49.36	49.36	50.00	50.00
United States	USA	Nebraska	US_NE	STATE_TOTAL	20201015	1.00	1	1.00	1	1.00	1	1.00	1	1.00	1	1.00	1	1.00	1	3.00	1.00	1	1.00			2.00	0	2.00	2.00			2.00	1				55428	535	47.22	47.22	63.10	63.10	49.44	49.44	49.36	49.36	50.00	50.00
United States	USA	Nebraska	US_NE	STATE_TOTAL	20201016	1.00	1	1.00	1	1.00	1	1.00	1	1.00	1	1.00	1	1.00	1	3.00	1.00	1	1.00			2.00	0	2.00	2.00			2.00	1				56714	547	47.22	47.22	63.10	63.10	49.44	49.44	49.36	49.36	50.00	50.00
United States	USA	Nebraska	US_NE	STATE_TOTAL	20201017	1.00	1	1.00	1	1.00	1	1.00	1	1.00	1	1.00	1	1.00	1	3.00	1.00	1	1.00			2.00	0	2.00	2.00			2.00	1				57332	547	47.22	47.22	63.10	63.10	49.44	49.44	49.36	49.36	50.00	50.00
United States	USA	Nebraska	US_NE	STATE_TOTAL	20201018	1.00	1	1.00	1	1.00	1	1.00	1	1.00	1	1.00	1	1.00	1	3.00	1.00	1	1.00			2.00	0	2.00	2.00			2.00	1				58068	548	47.22	47.22	63.10	63.10	49.44	49.44	49.36	49.36	50.00	50.00
United States	USA	Nebraska	US_NE	STATE_TOTAL	20201019	1.00	1	1.00	1	1.00	1	1.00	1	1.00	1	1.00	1	1.00	1	3.00	1.00	1	1.00			2.00	0	2.00	2.00			2.00	1				58817	554	47.22	47.22	63.10	63.10	49.44	49.44	49.36	49.36	50.00	50.00
United States	USA	Nebraska	US_NE	STATE_TOTAL	20201020	1.00	1	1.00	1	1.00	1	1.00	1	1.00	1	1.00	1	1.00	1	3.00	1.00	1	1.00			2.00	0	2.00	2.00			2.00	1				59409	565	47.22	47.22	63.10	63.10	49.44	49.44	49.36	49.36	50.00	50.00
United States	USA	Nebraska	US_NE	STATE_TOTAL	20201021	1.00	1	1.00	1	1.00	1	1.00	1	1.00	1	1.00	1	1.00	1	3.00	1.00	1	1.00			2.00	1	2.00	2.00			2.00	1				60308	576	50.00	50.00	67.86	67.86	51.11	51.11	51.28	51.28	50.00	50.00
United States	USA	Nebraska	US_NE	STATE_TOTAL	20201022	1.00	1	1.00	1	1.00	1	1.00	1	1.00	1	1.00	1	1.00	1	3.00	1.00	1	1.00			2.00	1	2.00	2.00			2.00	1				61285	587	50.00	50.00	67.86	67.86	51.11	51.11	51.28	51.28	50.00	50.00
United States	USA	Nebraska	US_NE	STATE_TOTAL	20201023	1.00	1	1.00	1	1.00	1	1.00	1	1.00	1	1.00	1	1.00	1	3.00	1.00	1	1.00			2.00	1	2.00	2.00			2.00	1				62510	591	50.00	50.00	67.86	67.86	51.11	51.11	51.28	51.28	50.00	50.00
United States	USA	Nebraska	US_NE	STATE_TOTAL	20201024	1.00	1	1.00	1	1.00	1	1.00	1	1.00	1	1.00	1	1.00	1	3.00	1.00	1	1.00			2.00	1	2.00	2.00			2.00	1				63215	595	50.00	50.00	67.86	67.86	51.11	51.11	51.28	51.28	50.00	50.00
United States	USA	Nebraska	US_NE	STATE_TOTAL	20201025	1.00	1	1.00	1	1.00	1	1.00	1	1.00	1	1.00	1	1.00	1	3.00	1.00	1	1.00			2.00	1	2.00	2.00			2.00	1				63797	596	50.00	50.00	67.86	67.86	51.11	51.11	51.28	51.28	50.00	50.00
United States	USA	Nebraska	US_NE	STATE_TOTAL	20201026	1.00	1	1.00	1	1.00	1	1.00	1	1.00	1	1.00	1	1.00	1	3.00	1.00	1	1.00			2.00	0	2.00	2.00			2.00	1				64499	603	47.22	47.22	63.10	63.10	49.44	49.44	49.36	49.36	50.00	50.00
United States	USA	Nebraska	US_NE	STATE_TOTAL	20201027	1.00	1	1.00	1	1.00	1	1.00	1	1.00	1	1.00	1	1.00	1	3.00	1.00	1	1.00			2.00	0	2.00	2.00			2.00	1				65376	620	47.22	47.22	63.10	63.10	49.44	49.44	49.36	49.36	50.00	50.00
United States	USA	Nebraska	US_NE	STATE_TOTAL	20201028	1.00	1	1.00	1	1.00	1	1.00	1	1.00	1	1.00	1	1.00	1	3.00	1.00	1	1.00			2.00	0	3.00	2.00			2.00	1				66545	628	47.22	47.22	63.10	63.10	51.67	51.67	51.92	51.92	50.00	50.00
United States	USA	Nebraska	US_NE	STATE_TOTAL	20201029	1.00	1	1.00	1	1.00	1	1.00	1	1.00	1	1.00	1	1.00	1	3.00	1.00	1	1.00			2.00	0	3.00	2.00			2.00	1				68150	637	47.22	47.22	63.10	63.10	51.67	51.67	51.92	51.92	50.00	50.00
United States	USA	Nebraska	US_NE	STATE_TOTAL	20201030	1.00	1	2.00	0	1.00	1	1.00	1	1.00	1	1.00	1	1.00	1	3.00	1.00	1	1.00			2.00	0	3.00	2.00			2.00	1				69645	646	49.07	49.07	63.10	63.10	52.78	52.78	53.21	53.21	50.00	50.00
United States	USA	Nebraska	US_NE	STATE_TOTAL	20201031	1.00	1	2.00	0	1.00	1	1.00	1	1.00	1	1.00	1	1.00	1	3.00	1.00	1	1.00			2.00	0	3.00	2.00			2.00	1				70732	652	49.07	49.07	63.10	63.10	52.78	52.78	53.21	53.21	50.00	50.00
United States	USA	Nebraska	US_NE	STATE_TOTAL	20201101	1.00	1	2.00	0	1.00	1	1.00	1	1.00	1	1.00	1	1.00	1	3.00	1.00	1	1.00			2.00	0	3.00	2.00			2.00	1				71666	654	49.07	49.07	63.10	63.10	52.78	52.78	53.21	53.21	50.00	50.00
United States	USA	Nebraska	US_NE	STATE_TOTAL	20201102	1.00	1	2.00	0	1.00	1	1.00	1	1.00	1	1.00	1	1.00	1	3.00	1.00	1	1.00			2.00	0	3.00	2.00			2.00	1				72620	656	49.07	49.07	63.10	63.10	52.78	52.78	53.21	53.21	50.00	50.00
United States	USA	Nebraska	US_NE	STATE_TOTAL	20201103	1.00	1	2.00	0	1.00	1	1.00	1	1.00	1	1.00	1	1.00	1	3.00	1.00	1	1.00			2.00	0	3.00	2.00			2.00	1				74060	660	49.07	49.07	63.10	63.10	52.78	52.78	53.21	53.21	50.00	50.00
United States	USA	Nebraska	US_NE	STATE_TOTAL	20201104	1.00	1	2.00	0	1.00	1	1.00	1	1.00	1	1.00	1	1.00	1	3.00	1.00	1	1.00			2.00	1	3.00	2.00			2.00	1				75888	669	51.85	51.85	67.86	67.86	54.44	54.44	55.13	55.13	50.00	50.00
United States	USA	Nebraska	US_NE	STATE_TOTAL	20201105	1.00	1	2.00	0	1.00	1	1.00	1	1.00	1	1.00	1	1.00	1	3.00	1.00	1	1.00			2.00	1	3.00	2.00			2.00	1				78012	674	51.85	51.85	67.86	67.86	54.44	54.44	55.13	55.13	50.00	50.00
United States	USA	Nebraska	US_NE	STATE_TOTAL	20201106	1.00	1	2.00	0	1.00	1	1.00	1	1.00	1	1.00	1	1.00	1	3.00	1.00	1	1.00			2.00	1	3.00	2.00			2.00	1				80693	701	51.85	51.85	67.86	67.86	54.44	54.44	55.13	55.13	50.00	50.00
United States	USA	Nebraska	US_NE	STATE_TOTAL	20201107	1.00	1	2.00	0	1.00	1	1.00	1	1.00	1	1.00	1	1.00	1	3.00	1.00	1	1.00			2.00	1	3.00	2.00			2.00	1				82395	703	51.85	51.85	67.86	67.86	54.44	54.44	55.13	55.13	50.00	50.00
United States	USA	Nebraska	US_NE	STATE_TOTAL	20201108	1.00	1	2.00	0	1.00	1	1.00	1	1.00	1	1.00	1	1.00	1	3.00	1.00	1	1.00			2.00	1	3.00	2.00			2.00	1				83969	703	51.85	51.85	67.86	67.86	54.44	54.44	55.13	55.13	50.00	50.00
United States	USA	Nebraska	US_NE	STATE_TOTAL	20201109	1.00	1	1.00	1	1.00	1	1.00	1	1.00	1	1.00	1	1.00	1	3.00	1.00	1	1.00			2.00	1	3.00	2.00			2.00	1				85551	710	50.00	50.00	67.86	67.86	53.33	53.33	53.85	53.85	50.00	50.00
United States	USA	Nebraska	US_NE	STATE_TOTAL	20201110	1.00	1	1.00	1	1.00	1	1.00	1	1.00	1	1.00	1	1.00	1	3.00	1.00	1	1.00			2.00	1	3.00	2.00			2.00	1				87733	730	50.00	50.00	67.86	67.86	53.33	53.33	53.85	53.85	50.00	50.00
United States	USA	Nebraska	US_NE	STATE_TOTAL	20201111	1.00	1	1.00	1	1.00	1	4.00	0	1.00	1	1.00	1	1.00	1	3.00	1.00	1	1.00			2.00	1	3.00	2.00			2.00	1				89942	731	56.94	56.94	69.76	69.76	57.50	57.50	58.65	58.65	50.00	50.00
United States	USA	Nebraska	US_NE	STATE_TOTAL	20201112	1.00	1	1.00	1	2.00	0	4.00	0	1.00	1	1.00	1	1.00	1	3.00	1.00	1	1.00			2.00	1	3.00	2.00			2.00	1				92553	756	59.72	59.72	69.76	69.76	59.17	59.17	60.58	60.58	50.00	50.00
United States	USA	Nebraska	US_NE	STATE_TOTAL	20201113	1.00	1	1.00	1	2.00	0	4.00	0	1.00	1	1.00	1	1.00	1	3.00	1.00	1	2.00			2.00	1	3.00	2.00			2.00	1				94922	775	59.72	59.72	69.76	69.76	62.50	62.50	60.58	60.58	75.00	75.00
United States	USA	Nebraska	US_NE	STATE_TOTAL	20201114	1.00	1	1.00	1	2.00	0	4.00	0	1.00	1	1.00	1	1.00	1	3.00	1.00	1	2.00			2.00	1	3.00	2.00			2.00	1				96834	779	59.72	59.72	69.76	69.76	62.50	62.50	60.58	60.58	75.00	75.00
United States	USA	Nebraska	US_NE	STATE_TOTAL	20201115	1.00	1	1.00	1	2.00	0	4.00	0	1.00	1	1.00	1	1.00	1	3.00	1.00	1	2.00			2.00	1	3.00	2.00			2.00	1				98161	779	59.72	59.72	69.76	69.76	62.50	62.50	60.58	60.58	75.00	75.00
United States	USA	Nebraska	US_NE	STATE_TOTAL	20201116	1.00	1	1.00	1	1.00	0	4.00	1	1.00	1	1.00	1	1.00	1	3.00	1.00	1	2.00			2.00	1	3.00	2.00			2.00	1				101601	797	55.56	55.56	72.62	72.62	60.00	60.00	57.69	57.69	75.00	75.00
United States	USA	Nebraska	US_NE	STATE_TOTAL	20201117	1.00	1	1.00	1	1.00	0	4.00	1	1.00	1	1.00	1	1.00	1	3.00	1.00	1	2.00			2.00	1	3.00	2.00			2.00	1				103805	816	55.56	55.56	72.62	72.62	60.00	60.00	57.69	57.69	75.00	75.00
United States	USA	Nebraska	US_NE	STATE_TOTAL	20201118	1.00	1	1.00	1	1.00	0	4.00	1	1.00	1	1.00	1	1.00	1	3.00	1.00	1	2.00			2.00	1	3.00	2.00			2.00	1				106617	826	55.56	55.56	72.62	72.62	60.00	60.00	57.69	57.69	75.00	75.00
United States	USA	Nebraska	US_NE	STATE_TOTAL	20201119	1.00	1	1.00	1	1.00	0	4.00	1	1.00	1	1.00	0	1.00	1	3.00	1.00	1	2.00			2.00	1	3.00	2.00			2.00	1				109280	854	53.70	53.70	72.62	72.62	58.89	58.89	56.41	56.41	75.00	75.00
United States	USA	Nebraska	US_NE	STATE_TOTAL	20201120	1.00	1	1.00	1	1.00	0	4.00	1	1.00	1	1.00	0	1.00	1	3.00	1.00	1	2.00			2.00	1	3.00	2.00			2.00	1				111661	897	53.70	53.70	72.62	72.62	58.89	58.89	56.41	56.41	75.00	75.00
United States	USA	Nebraska	US_NE	STATE_TOTAL	20201121	1.00	1	1.00	1	1.00	0	4.00	1	1.00	1	1.00	0	1.00	1	3.00	1.00	1	2.00			2.00	1	3.00	2.00			2.00	1				113029	905	53.70	53.70	72.62	72.62	58.89	58.89	56.41	56.41	75.00	75.00
United States	USA	Nebraska	US_NE	STATE_TOTAL	20201122	1.00	1	1.00	1	1.00	0	4.00	1	1.00	1	1.00	0	1.00	1	3.00	1.00	1	2.00			2.00	1	3.00	2.00			2.00	1				114061	909	53.70	53.70	72.62	72.62	58.89	58.89	56.41	56.41	75.00	75.00
United States	USA	Nebraska	US_NE	STATE_TOTAL	20201123	1.00	1	1.00	1	1.00	0	4.00	1	1.00	1	1.00	0	1.00	1	3.00	1.00	1	2.00			2.00	1	3.00	2.00			2.00	1				115921	934	53.70	53.70	72.62	72.62	58.89	58.89	56.41	56.41	75.00	75.00
United States	USA	Nebraska	US_NE	STATE_TOTAL	20201124	1.00	1	1.00	1	1.00	0	4.00	1	1.00	1	1.00	0	1.00	1	3.00	1.00	1	2.00			2.00	1	3.00	2.00			2.00	1				115921	934	53.70	53.70	72.62	72.62	58.89	58.89	56.41	56.41	75.00	75.00
United States	USA	Nebraska	US_NE	STATE_TOTAL	20201125	1.00	1	1.00	1	1.00	0	4.00	1	1.00	1	1.00	0	1.00	1	3.00	1.00	1	2.00			2.00	1	3.00	2.00			2.00	1				117682	950	53.70	53.70	72.62	72.62	58.89	58.89	56.41	56.41	75.00	75.00
United States	USA	Nebraska	US_NE	STATE_TOTAL	20201126	1.00	1	1.00	1	1.00	0	4.00	1	1.00	1	1.00	0	1.00	1	3.00	1.00	1	2.00			2.00	1	3.00	2.00			2.00	1				122952	982	53.70	53.70	72.62	72.62	58.89	58.89	56.41	56.41	75.00	75.00
United States	USA	Nebraska	US_NE	STATE_TOTAL	20201127	1.00	1	1.00	1	1.00	0	4.00	1	1.00	1	1.00	0	1.00	1	3.00	1.00	1	2.00			2.00	1	3.00	2.00			2.00	1				124066	984	53.70	53.70	72.62	72.62	58.89	58.89	56.41	56.41	75.00	75.00
United States	USA	Nebraska	US_NE	STATE_TOTAL	20201128	1.00	1	1.00	1	1.00	0	4.00	1	1.00	1	1.00	0	1.00	1	3.00	1.00	1	2.00			2.00	1	3.00	2.00			2.00	1				125323	989	53.70	53.70	72.62	72.62	58.89	58.89	56.41	56.41	75.00	75.00
United States	USA	Nebraska	US_NE	STATE_TOTAL	20201129	1.00	1	1.00	1	1.00	0	4.00	1	1.00	1	1.00	0	1.00	1	3.00	1.00	1	2.00			2.00	1	3.00	2.00			2.00	1				126466	989	53.70	53.70	72.62	72.62	58.89	58.89	56.41	56.41	75.00	75.00
United States	USA	Nebraska	US_NE	STATE_TOTAL	20201130	1.00	1	1.00	1	1.00	0	4.00	1	1.00	1	1.00	0	1.00	1	3.00	1.00	1	2.00			2.00	1	3.00	2.00			2.00	1				128407	1018	53.70	53.70	72.62	72.62	58.89	58.89	56.41	56.41	75.00	75.00
United States	USA	Nebraska	US_NE	STATE_TOTAL	20201201	1.00	1	1.00	1	1.00	0	4.00	1	1.00	1	1.00	0	1.00	1	3.00	1.00	1	2.00			2.00	1	3.00	2.00			2.00	1				130194	1080	53.70	53.70	72.62	72.62	58.89	58.89	56.41	56.41	75.00	75.00
United States	USA	Nebraska	US_NE	STATE_TOTAL	20201202	1.00	1	1.00	1	1.00	0	4.00	1	1.00	1	1.00	0	1.00	1	3.00	1.00	1	2.00			2.00	1	3.00	2.00			2.00	1				132530	1128	53.70	53.70	72.62	72.62	58.89	58.89	56.41	56.41	75.00	75.00
United States	USA	Nebraska	US_NE	STATE_TOTAL	20201203	1.00	1	1.00	1	1.00	0	4.00	1	1.00	1	2.00	0	1.00	1	3.00	1.00	1	2.00			2.00	1	3.00	2.00			2.00	1				134710	1159	57.41	57.41	72.62	72.62	61.11	61.11	58.97	58.97	75.00	75.00
United States	USA	Nebraska	US_NE	STATE_TOTAL	20201204	1.00	1	1.00	1	1.00	0	4.00	1	1.00	1	2.00	0	1.00	1	3.00	1.00	1	2.00			2.00	1	3.00	2.00			2.00	1				136325	1186	57.41	57.41	72.62	72.62	61.11	61.11	58.97	58.97	75.00	75.00
United States	USA	Nebraska	US_NE	STATE_TOTAL	20201205	1.00	1	1.00	1	1.00	0	4.00	1	1.00	1	2.00	0	1.00	1	3.00	1.00	1	2.00			2.00	1	3.00	2.00			2.00	1				138568	1194	57.41	57.41	72.62	72.62	61.11	61.11	58.97	58.97	75.00	75.00
United States	USA	Nebraska	US_NE	STATE_TOTAL	20201206	1.00	1	1.00	1	1.00	0	4.00	1	1.00	1	2.00	0	1.00	1	3.00	1.00	1	2.00			2.00	1	3.00	2.00			2.00	1				139834	1205	57.41	57.41	72.62	72.62	61.11	61.11	58.97	58.97	75.00	75.00
United States	USA	Nebraska	US_NE	STATE_TOTAL	20201207	1.00	1	1.00	1	1.00	0	4.00	1	1.00	1	2.00	0	1.00	1	3.00	1.00	1	2.00			2.00	1	3.00	2.00			2.00	1				141127	1236	57.41	57.41	72.62	72.62	61.11	61.11	58.97	58.97	75.00	75.00
United States	USA	Nebraska	US_NE	STATE_TOTAL	20201208	1.00	1	1.00	1	1.00	0	4.00	1	1.00	1	2.00	0	1.00	1	3.00	1.00	1	2.00			2.00	1	3.00	2.00			2.00	1	0.00			142595	1271	57.41	57.41	72.62	72.62	61.11	61.11	58.97	58.97	75.00	75.00
United States	USA	Nebraska	US_NE	STATE_TOTAL	20201209	1.00	1	1.00	1	1.00	0	4.00	1	1.00	1	2.00	0	1.00	1	3.00	1.00	1	2.00			2.00	1	3.00	2.00			2.00	1	0.00			143924	1294	57.41	57.41	72.62	72.62	61.11	61.11	58.97	58.97	75.00	75.00
United States	USA	Nebraska	US_NE	STATE_TOTAL	20201210	1.00	1	1.00	1	1.00	0	4.00	1	1.00	1	2.00	0	1.00	1	3.00	1.00	1	2.00			2.00	1	3.00	2.00			2.00	1	0.00			145774	1329	57.41	57.41	72.62	72.62	61.11	61.11	58.97	58.97	75.00	75.00
United States	USA	Nebraska	US_NE	STATE_TOTAL	20201211	1.00	1	1.00	1	1.00	1	2.00	0	1.00	1	2.00	0	1.00	1	3.00	1.00	1	2.00			2.00	1	3.00	2.00			2.00	1	0.00			146877	1343	53.24	53.24	67.86	67.86	58.61	58.61	56.09	56.09	75.00	75.00
United States	USA	Nebraska	US_NE	STATE_TOTAL	20201212	1.00	1	1.00	1	1.00	1	2.00	0	1.00	1	2.00	0	1.00	1	3.00	1.00	1	2.00			2.00	1	3.00	2.00			2.00	1	0.00			147688	1365	53.24	53.24	67.86	67.86	58.61	58.61	56.09	56.09	75.00	75.00
United States	USA	Nebraska	US_NE	STATE_TOTAL	20201213	1.00	1	1.00	1	1.00	1	2.00	0	1.00	1	2.00	0	1.00	1	3.00	1.00	1	2.00			2.00	1	3.00	2.00			2.00	1	0.00			148861	1373	53.24	53.24	67.86	67.86	58.61	58.61	56.09	56.09	75.00	75.00
United States	USA	Nebraska	US_NE	STATE_TOTAL	20201214	1.00	1	1.00	1	1.00	1	2.00	0	1.00	1	2.00	0	1.00	1	3.00	1.00	1	2.00			2.00	1	3.00	2.00			2.00	1	2.00	1		149344	1418	53.24	53.24	67.86	67.86	61.28	61.28	59.17	59.17	75.00	75.00
United States	USA	Nebraska	US_NE	STATE_TOTAL	20201215	1.00	1	1.00	1	1.00	1	2.00	0	1.00	1	2.00	0	1.00	1	3.00	1.00	1	2.00			2.00	1	3.00	2.00			2.00	1	2.00	1		150861	1438	53.24	53.24	67.86	67.86	61.28	61.28	59.17	59.17	75.00	75.00
United States	USA	Nebraska	US_NE	STATE_TOTAL	20201216	1.00	1	1.00	1	1.00	1	2.00	0	1.00	1	1.00	1	1.00	1	3.00	1.00	1	2.00			2.00	0	3.00	2.00			2.00	1	2.00	1		152103	1448	48.61	48.61	63.10	63.10	58.50	58.50	55.96	55.96	75.00	75.00
United States	USA	Nebraska	US_NE	STATE_TOTAL	20201217	1.00	1	1.00	1	1.00	1	2.00	0	1.00	1	1.00	1	1.00	1	3.00	1.00	1	2.00			2.00	0	3.00	2.00			2.00	1	2.00	1		153400	1453	48.61	48.61	63.10	63.10	58.50	58.50	55.96	55.96	75.00	75.00
United States	USA	Nebraska	US_NE	STATE_TOTAL	20201218	1.00	1	1.00	1	1.00	1	2.00	0	1.00	1	1.00	1	1.00	1	3.00	1.00	1	2.00			2.00	0	3.00	2.00			2.00	1	2.00	1		154745	1470	48.61	48.61	63.10	63.10	58.50	58.50	55.96	55.96	75.00	75.00
United States	USA	Nebraska	US_NE	STATE_TOTAL	20201219	1.00	1	1.00	1	1.00	1	2.00	0	1.00	1	1.00	1	1.00	1	3.00	1.00	1	2.00			2.00	0	3.00	2.00			2.00	1	2.00	1		155415	1475	48.61	48.61	63.10	63.10	58.50	58.50	55.96	55.96	75.00	75.00
United States	USA	Nebraska	US_NE	STATE_TOTAL	20201220	1.00	1	1.00	1	1.00	1	2.00	0	1.00	1	1.00	1	1.00	1	3.00	1.00	1	2.00			2.00	0	3.00	2.00			2.00	1	2.00	1		156382	1486	48.61	48.61	63.10	63.10	58.50	58.50	55.96	55.96	75.00	75.00
United States	USA	Nebraska	US_NE	STATE_TOTAL	20201221	1.00	1	1.00	1	1.00	1	2.00	0	1.00	1	1.00	1	1.00	1	3.00	1.00	1	2.00			2.00	0	3.00	2.00			2.00	1	2.00	1		157103	1511	48.61	48.61	63.10	63.10	58.50	58.50	55.96	55.96	75.00	75.00
United States	USA	Nebraska	US_NE	STATE_TOTAL	20201222	1.00	1	1.00	1	1.00	1	2.00	0	1.00	1	1.00	1	1.00	1	3.00	1.00	1	2.00			2.00	0	3.00	2.00			2.00	1	2.00	1		158324	1521	48.61	48.61	63.10	63.10	58.50	58.50	55.96	55.96	75.00	75.00
United States	USA	Nebraska	US_NE	STATE_TOTAL	20201223	1.00	1	1.00	1	1.00	1	2.00	0	1.00	1	1.00	1	1.00	1	3.00	1.00	1	2.00			2.00	0	3.00	2.00			2.00	1	2.00	1		159662	1561	48.61	48.61	63.10	63.10	58.50	58.50	55.96	55.96	75.00	75.00
United States	USA	Nebraska	US_NE	STATE_TOTAL	20201224	1.00	1	1.00	1	1.00	1	2.00	0	1.00	1	1.00	1	1.00	1	3.00	1.00	1	2.00			2.00	0	3.00	2.00			2.00	1	2.00	1		160357	1568	48.61	48.61	63.10	63.10	58.50	58.50	55.96	55.96	75.00	75.00
United States	USA	Nebraska	US_NE	STATE_TOTAL	20201225	1.00	1	1.00	1	1.00	1	2.00	0	1.00	1	1.00	1	1.00	1	3.00	1.00	1	2.00			2.00	0	3.00	2.00			2.00	1	2.00	1		161162	1558	48.61	48.61	63.10	63.10	58.50	58.50	55.96	55.96	75.00	75.00
United States	USA	Nebraska	US_NE	STATE_TOTAL	20201226	1.00	1	1.00	1	1.00	1	2.00	0	1.00	1	1.00	1	1.00	1	3.00	1.00	1	2.00			2.00	0	3.00	2.00			2.00	1	2.00	1		161337	1559	48.61	48.61	63.10	63.10	58.50	58.50	55.96	55.96	75.00	75.00
United States	USA	Nebraska	US_NE	STATE_TOTAL	20201227	1.00	1	1.00	1	1.00	1	2.00	0	1.00	1	1.00	1	1.00	1	3.00	1.00	1	2.00			2.00	0	3.00	2.00			2.00	1	2.00	1		161974	1559	48.61	48.61	63.10	63.10	58.50	58.50	55.96	55.96	75.00	75.00
United States	USA	Nebraska	US_NE	STATE_TOTAL	20201228	1.00	1	1.00	1	1.00	1	2.00	0	1.00	1	1.00	1	1.00	1	3.00	1.00	1	2.00			2.00	0	3.00	2.00			2.00	1	2.00	1		162849	1587	48.61	48.61	63.10	63.10	58.50	58.50	55.96	55.96	75.00	75.00
United States	USA	Nebraska	US_NE	STATE_TOTAL	20201229	1.00	1	1.00	1	1.00	1	2.00	0	1.00	1	1.00	1	1.00	1	3.00	1.00	1	2.00			2.00	0	3.00	2.00			2.00	1	2.00	1		163781	1603	48.61	48.61	63.10	63.10	58.50	58.50	55.96	55.96	75.00	75.00
United States	USA	Nebraska	US_NE	STATE_TOTAL	20201230	1.00	1	1.00	1	1.00	1	2.00	0	1.00	1	1.00	1	1.00	1	3.00	1.00	1	2.00			2.00	1	3.00	2.00			2.00	1	2.00	1		165297	1611	51.39	51.39	67.86	67.86	60.17	60.17	57.88	57.88	75.00	75.00
United States	USA	Nebraska	US_NE	STATE_TOTAL	20201231	1.00	1	1.00	1	1.00	1	2.00	0	1.00	1	1.00	1	1.00	1	3.00	1.00	1	2.00			2.00	1	3.00	2.00			2.00	1	2.00	1		166798	1651	51.39	51.39	67.86	67.86	60.17	60.17	57.88	57.88	75.00	75.00
United States	USA	Nebraska	US_NE	STATE_TOTAL	20210101	1.00	1	1.00	1	1.00	1	2.00	0	1.00	1	1.00	1	1.00	1	3.00	1.00	1	2.00			2.00	1	3.00	2.00			2.00	1	2.00	1		167716	1668	51.39	51.39	67.86	67.86	60.17	60.17	57.88	57.88	75.00	75.00
United States	USA	Nebraska	US_NE	STATE_TOTAL	20210102	1.00	1	1.00	1	1.00	1	2.00	0	1.00	1	1.00	1	1.00	1	3.00	1.00	1	2.00			2.00	1	3.00	2.00			2.00	1	2.00	1		168262	1669	51.39	51.39	67.86	67.86	60.17	60.17	57.88	57.88	75.00	75.00
United States	USA	Nebraska	US_NE	STATE_TOTAL	20210103	1.00	1	1.00	1	1.00	1	2.00	0	1.00	1	1.00	1	1.00	1	3.00	1.00	1	2.00			2.00	1	3.00	2.00			2.00	1	2.00	1		169000	1672	51.39	51.39	67.86	67.86	60.17	60.17	57.88	57.88	75.00	75.00
United States	USA	Nebraska	US_NE	STATE_TOTAL	20210104	1.00	1	1.00	1	1.00	1	2.00	0	1.00	1	1.00	1	1.00	1	3.00	1.00	1	2.00			2.00	1	3.00	2.00			2.00	1	2.00	1		169585	1682	51.39	51.39	67.86	67.86	60.17	60.17	57.88	57.88	75.00	75.00
United States	USA	Nebraska	US_NE	STATE_TOTAL	20210105	1.00	1	1.00	1	1.00	1	2.00	0	1.00	1	1.00	1	1.00	1	3.00	1.00	1	2.00			2.00	1	3.00	2.00			2.00	1	2.00	1		171033	1692	51.39	51.39	67.86	67.86	60.17	60.17	57.88	57.88	75.00	75.00
United States	USA	Nebraska	US_NE	STATE_TOTAL	20210106	1.00	1	1.00	1	1.00	1	2.00	0	1.00	1	1.00	1	1.00	1	3.00	1.00	1	2.00			2.00	1	3.00	2.00			2.00	1	2.00	1		172469	1703	51.39	51.39	67.86	67.86	60.17	60.17	57.88	57.88	75.00	75.00
United States	USA	Nebraska	US_NE	STATE_TOTAL	20210107	1.00	1	1.00	1	1.00	1	2.00	0	1.00	1	1.00	1	1.00	1	3.00	1.00	1	2.00			2.00	1	3.00	2.00			2.00	1	2.00	1		173591	1719	51.39	51.39	67.86	67.86	60.17	60.17	57.88	57.88	75.00	75.00
United States	USA	Nebraska	US_NE	STATE_TOTAL	20210108	1.00	1	1.00	1	1.00	1	2.00	0	1.00	1	1.00	1	1.00	1	3.00	1.00	1	2.00			2.00	1	3.00	2.00			2.00	1	2.00	1		174614	1733	51.39	51.39	67.86	67.86	60.17	60.17	57.88	57.88	75.00	75.00
United States	USA	Nebraska	US_NE	STATE_TOTAL	20210109	1.00	1	1.00	1	1.00	1	2.00	0	1.00	1	1.00	1	1.00	1	3.00	1.00	1	2.00			2.00	1	3.00	2.00			2.00	1	2.00	1		175620	1737	51.39	51.39	67.86	67.86	60.17	60.17	57.88	57.88	75.00	75.00
United States	USA	Nebraska	US_NE	STATE_TOTAL	20210110	1.00	1	1.00	1	1.00	1	2.00	0	1.00	1	1.00	1	1.00	1	3.00	1.00	1	2.00			2.00	1	3.00	2.00			2.00	1	2.00	1		176026	1760	51.39	51.39	67.86	67.86	60.17	60.17	57.88	57.88	75.00	75.00
United States	USA	Nebraska	US_NE	STATE_TOTAL	20210111	1.00	1	1.00	1	1.00	1	2.00	0	1.00	1	1.00	1	1.00	1	3.00	1.00	1	2.00			2.00	1	3.00	2.00					2.00	1		176670	1772	51.39	51.39	67.86	67.86	56.83	56.83	54.04	54.04	75.00	75.00
United States	USA	Nebraska	US_NE	STATE_TOTAL	20210112	1.00	1	1.00	1	1.00	1	2.00	0	1.00	1	1.00	1	1.00	1	3.00	1.00	1	2.00			2.00	1	3.00	2.00					2.00	1		177670	1791	51.39	51.39	67.86	67.86	56.83	56.83	54.04	54.04	75.00	75.00
United States	USA	Nebraska	US_NE	STATE_TOTAL	20210113	1.00	1	1.00	1	1.00	1	2.00	0	1.00	1	1.00	1	1.00	1	3.00	1.00	1	2.00			2.00	1	3.00	2.00					3.00	1		179199	1803	51.39	51.39	67.86	67.86	58.17	58.17	55.58	55.58	75.00	75.00
United States	USA	Nebraska	US_NE	STATE_TOTAL	20210114	1.00	1	1.00	1	1.00	1	2.00	0	1.00	1	1.00	1	1.00	1	3.00	1.00	1	2.00			2.00	1	3.00	2.00					3.00	1		180131	1818	51.39	51.39	67.86	67.86	58.17	58.17	55.58	55.58	75.00	75.00
United States	USA	Nebraska	US_NE	STATE_TOTAL	20210115	1.00	1	1.00	1	1.00	1	2.00	0	1.00	1	1.00	1	1.00	1	3.00	1.00	1	2.00			2.00	1	3.00	2.00					3.00	1		180910	1837	51.39	51.39	67.86	67.86	58.17	58.17	55.58	55.58	75.00	75.00
United States	USA	Nebraska	US_NE	STATE_TOTAL	20210116	1.00	1	1.00	1	1.00	1	2.00	0	1.00	1	1.00	1	1.00	1	3.00	1.00	1	2.00			2.00	1	3.00	2.00					3.00	1		180910	1837	51.39	51.39	67.86	67.86	58.17	58.17	55.58	55.58	75.00	75.00
United States	USA	Nebraska	US_NE	STATE_TOTAL	20210117	1.00	1	1.00	1	1.00	1	2.00	0	1.00	1	1.00	1	1.00	1	3.00	1.00	1	2.00			2.00	1	3.00	2.00					3.00	1		181978	1837	51.39	51.39	67.86	67.86	58.17	58.17	55.58	55.58	75.00	75.00
United States	USA	Nebraska	US_NE	STATE_TOTAL	20210118	1.00	1	1.00	1	1.00	1	2.00	0	1.00	1	1.00	1	1.00	1	3.00	1.00	1	2.00			2.00	1	3.00						3.00	1		182176	1842	51.39	51.39	67.86	67.86	51.50	51.50	47.88	47.88	75.00	75.00
United States	USA	Nebraska	US_NE	STATE_TOTAL	20210119																																182176	1842
United States	USA	Nebraska	US_NE	STATE_TOTAL	20210120																																184482	1862
United States	USA	Nebraska	US_NE	STATE_TOTAL	20210121																																185346	1868
United States	USA	Nebraska	US_NE	STATE_TOTAL	20210122																																186255	1878
United States	USA	Nebraska	US_NE	STATE_TOTAL	20210123																																186854	1879
United States	USA	Nebraska	US_NE	STATE_TOTAL	20210124																																187147	1879
United States	USA	Nebraska	US_NE	STATE_TOTAL	20210125																																187793	1894
United States	USA	Nebraska	US_NE	STATE_TOTAL	20210126	1.00	1	1.00	1	1.00	1	2.00	0	1.00	1	1.00	1	1.00	1	3.00	1.00	1	2.00			2.00	1	3.00				2.00	1	3.00	1		188122	1905	51.39	51.39	67.86	67.86	54.83	54.83	51.73	51.73	75.00	75.00
United States	USA	Nebraska	US_NE	STATE_TOTAL	20210127	1.00	1	1.00	1	1.00	1	2.00	0	1.00	1	1.00	1	1.00	1	3.00	1.00	1	2.00			2.00	1	3.00				2.00	1	3.00	1		188784	1917	51.39	51.39	67.86	67.86	54.83	54.83	51.73	51.73	75.00	75.00
United States	USA	Nebraska	US_NE	STATE_TOTAL	20210128	1.00	1	1.00	1	1.00	1	2.00	0	1.00	1	1.00	1	1.00	1	3.00	1.00	1	2.00			2.00	1	3.00				2.00	1	3.00	1		189597	1921	51.39	51.39	67.86	67.86	54.83	54.83	51.73	51.73	75.00	75.00
United States	USA	Nebraska	US_NE	STATE_TOTAL	20210129	1.00	1	1.00	1	1.00	1	0.00		1.00	1	1.00	1	1.00	1	3.00	1.00	1	2.00			2.00	1	3.00				2.00	1	3.00	1		189597	1921	47.22	47.22	67.86	67.86	52.33	52.33	48.85	48.85	75.00	75.00
United States	USA	Nebraska	US_NE	STATE_TOTAL	20210130	1.00	1	1.00	1	1.00	1	0.00		1.00	1	1.00	1	1.00	1	3.00	1.00	1	2.00			2.00	1	3.00				2.00	1	3.00	1		190570	1920	47.22	47.22	67.86	67.86	52.33	52.33	48.85	48.85	75.00	75.00
United States	USA	Nebraska	US_NE	STATE_TOTAL	20210131																																190713	1920
United States	USA	Nebraska	US_NE	STATE_TOTAL	20210201
United States	USA	New Hampshire	US_NH	STATE_TOTAL	20200101	0.00		0.00		0.00		0.00		0.00		0.00		0.00		0.00	0.00		0.00			0.00		0.00	0.00			0.00							0.00	0.00	0.00	0.00	0.00	0.00	0.00	0.00	0.00	0.00
United States	USA	New Hampshire	US_NH	STATE_TOTAL	20200102	0.00		0.00		0.00		0.00		0.00		0.00		0.00		0.00	0.00		0.00			0.00		0.00	0.00			0.00							0.00	0.00	0.00	0.00	0.00	0.00	0.00	0.00	0.00	0.00
United States	USA	New Hampshire	US_NH	STATE_TOTAL	20200103	0.00		0.00		0.00		0.00		0.00		0.00		0.00		0.00	0.00		0.00			0.00		0.00	0.00			0.00							0.00	0.00	0.00	0.00	0.00	0.00	0.00	0.00	0.00	0.00
United States	USA	New Hampshire	US_NH	STATE_TOTAL	20200104	0.00		0.00		0.00		0.00		0.00		0.00		0.00		0.00	0.00		0.00			0.00		0.00	0.00			0.00							0.00	0.00	0.00	0.00	0.00	0.00	0.00	0.00	0.00	0.00
United States	USA	New Hampshire	US_NH	STATE_TOTAL	20200105	0.00		0.00		0.00		0.00		0.00		0.00		0.00		0.00	0.00		0.00			0.00		0.00	0.00			0.00							0.00	0.00	0.00	0.00	0.00	0.00	0.00	0.00	0.00	0.00
United States	USA	New Hampshire	US_NH	STATE_TOTAL	20200106	0.00		0.00		0.00		0.00		0.00		0.00		0.00		0.00	0.00		0.00			0.00		0.00	0.00			0.00							0.00	0.00	0.00	0.00	0.00	0.00	0.00	0.00	0.00	0.00
United States	USA	New Hampshire	US_NH	STATE_TOTAL	20200107	0.00		0.00		0.00		0.00		0.00		0.00		0.00		0.00	0.00		0.00			0.00		0.00	0.00			0.00							0.00	0.00	0.00	0.00	0.00	0.00	0.00	0.00	0.00	0.00
United States	USA	New Hampshire	US_NH	STATE_TOTAL	20200108	0.00		0.00		0.00		0.00		0.00		0.00		0.00		0.00	0.00		0.00			0.00		0.00	0.00			0.00							0.00	0.00	0.00	0.00	0.00	0.00	0.00	0.00	0.00	0.00
United States	USA	New Hampshire	US_NH	STATE_TOTAL	20200109	0.00		0.00		0.00		0.00		0.00		0.00		0.00		0.00	0.00		0.00			0.00		0.00	0.00			0.00							0.00	0.00	0.00	0.00	0.00	0.00	0.00	0.00	0.00	0.00
United States	USA	New Hampshire	US_NH	STATE_TOTAL	20200110	0.00		0.00		0.00		0.00		0.00		0.00		0.00		0.00	0.00		0.00			0.00		0.00	0.00			0.00							0.00	0.00	0.00	0.00	0.00	0.00	0.00	0.00	0.00	0.00
United States	USA	New Hampshire	US_NH	STATE_TOTAL	20200111	0.00		0.00		0.00		0.00		0.00		0.00		0.00		0.00	0.00		0.00			0.00		0.00	0.00			0.00							0.00	0.00	0.00	0.00	0.00	0.00	0.00	0.00	0.00	0.00
United States	USA	New Hampshire	US_NH	STATE_TOTAL	20200112	0.00		0.00		0.00		0.00		0.00		0.00		0.00		0.00	0.00		0.00			0.00		0.00	0.00			0.00							0.00	0.00	0.00	0.00	0.00	0.00	0.00	0.00	0.00	0.00
United States	USA	New Hampshire	US_NH	STATE_TOTAL	20200113	0.00		0.00		0.00		0.00		0.00		0.00		0.00		0.00	0.00		0.00			0.00		0.00	0.00			0.00							0.00	0.00	0.00	0.00	0.00	0.00	0.00	0.00	0.00	0.00
United States	USA	New Hampshire	US_NH	STATE_TOTAL	20200114	0.00		0.00		0.00		0.00		0.00		0.00		0.00		0.00	0.00		0.00			0.00		0.00	0.00			0.00							0.00	0.00	0.00	0.00	0.00	0.00	0.00	0.00	0.00	0.00
United States	USA	New Hampshire	US_NH	STATE_TOTAL	20200115	0.00		0.00		0.00		0.00		0.00		0.00		0.00		0.00	0.00		0.00			0.00		0.00	0.00			0.00							0.00	0.00	0.00	0.00	0.00	0.00	0.00	0.00	0.00	0.00
United States	USA	New Hampshire	US_NH	STATE_TOTAL	20200116	0.00		0.00		0.00		0.00		0.00		0.00		0.00		0.00	0.00		0.00			0.00		0.00	0.00			0.00							0.00	0.00	0.00	0.00	0.00	0.00	0.00	0.00	0.00	0.00
United States	USA	New Hampshire	US_NH	STATE_TOTAL	20200117	0.00		0.00		0.00		0.00		0.00		0.00		0.00		0.00	0.00		0.00			0.00		0.00	0.00			0.00							0.00	0.00	0.00	0.00	0.00	0.00	0.00	0.00	0.00	0.00
United States	USA	New Hampshire	US_NH	STATE_TOTAL	20200118	0.00		0.00		0.00		0.00		0.00		0.00		0.00		0.00	0.00		0.00			0.00		0.00	0.00			0.00							0.00	0.00	0.00	0.00	0.00	0.00	0.00	0.00	0.00	0.00
United States	USA	New Hampshire	US_NH	STATE_TOTAL	20200119	0.00		0.00		0.00		0.00		0.00		0.00		0.00		0.00	0.00		0.00			0.00		0.00	0.00			0.00							0.00	0.00	0.00	0.00	0.00	0.00	0.00	0.00	0.00	0.00
United States	USA	New Hampshire	US_NH	STATE_TOTAL	20200120	0.00		0.00		0.00		0.00		0.00		0.00		0.00		0.00	0.00		0.00			0.00		0.00	0.00			0.00							0.00	0.00	0.00	0.00	0.00	0.00	0.00	0.00	0.00	0.00
United States	USA	New Hampshire	US_NH	STATE_TOTAL	20200121	0.00		0.00		0.00		0.00		0.00		0.00		0.00		0.00	0.00		0.00			0.00		1.00	1.00			0.00							0.00	0.00	0.00	0.00	5.56	5.56	6.41	6.41	0.00	0.00
United States	USA	New Hampshire	US_NH	STATE_TOTAL	20200122	0.00		0.00		0.00		0.00		0.00		0.00		0.00		0.00	0.00		0.00			0.00		1.00	1.00			0.00					0	0	0.00	0.00	0.00	0.00	5.56	5.56	6.41	6.41	0.00	0.00
United States	USA	New Hampshire	US_NH	STATE_TOTAL	20200123	0.00		0.00		0.00		0.00		0.00		0.00		0.00		0.00	0.00		0.00			0.00		1.00	1.00			0.00					0	0	0.00	0.00	0.00	0.00	5.56	5.56	6.41	6.41	0.00	0.00
United States	USA	New Hampshire	US_NH	STATE_TOTAL	20200124	0.00		0.00		0.00		0.00		0.00		0.00		0.00		0.00	0.00		0.00			0.00		1.00	1.00			0.00					0	0	0.00	0.00	0.00	0.00	5.56	5.56	6.41	6.41	0.00	0.00
United States	USA	New Hampshire	US_NH	STATE_TOTAL	20200125	0.00		0.00		0.00		0.00		0.00		0.00		0.00		0.00	0.00		0.00			0.00		1.00	1.00			0.00					0	0	0.00	0.00	0.00	0.00	5.56	5.56	6.41	6.41	0.00	0.00
United States	USA	New Hampshire	US_NH	STATE_TOTAL	20200126	0.00		0.00		0.00		0.00		0.00		0.00		0.00		0.00	0.00		0.00			0.00		1.00	1.00			0.00					0	0	0.00	0.00	0.00	0.00	5.56	5.56	6.41	6.41	0.00	0.00
United States	USA	New Hampshire	US_NH	STATE_TOTAL	20200127	0.00		0.00		0.00		0.00		0.00		0.00		0.00		0.00	1.00	1	0.00			0.00		1.00	1.00			0.00					0	0	0.00	0.00	0.00	0.00	8.89	8.89	6.41	6.41	25.00	25.00
United States	USA	New Hampshire	US_NH	STATE_TOTAL	20200128	0.00		0.00		0.00		0.00		0.00		0.00		0.00		0.00	0.00		0.00			0.00		1.00	1.00			0.00					0	0	0.00	0.00	0.00	0.00	5.56	5.56	6.41	6.41	0.00	0.00
United States	USA	New Hampshire	US_NH	STATE_TOTAL	20200129	0.00		0.00		0.00		0.00		0.00		0.00		0.00		0.00	0.00		0.00			0.00		1.00	1.00			0.00					0	0	0.00	0.00	0.00	0.00	5.56	5.56	6.41	6.41	0.00	0.00
United States	USA	New Hampshire	US_NH	STATE_TOTAL	20200130	0.00		0.00		0.00		0.00		0.00		0.00		0.00		0.00	0.00		0.00			1.00	1	1.00	1.00			0.00					0	0	5.56	5.56	9.52	9.52	8.89	8.89	10.26	10.26	0.00	0.00
United States	USA	New Hampshire	US_NH	STATE_TOTAL	20200131	0.00		0.00		0.00		0.00		0.00		0.00		0.00		0.00	0.00		0.00			1.00	1	1.00	1.00			0.00					0	0	5.56	5.56	9.52	9.52	8.89	8.89	10.26	10.26	0.00	0.00
United States	USA	New Hampshire	US_NH	STATE_TOTAL	20200201	0.00		0.00		0.00		0.00		0.00		0.00		0.00		0.00	0.00		0.00			1.00	1	1.00	1.00			0.00					0	0	5.56	5.56	9.52	9.52	8.89	8.89	10.26	10.26	0.00	0.00
United States	USA	New Hampshire	US_NH	STATE_TOTAL	20200202	0.00		0.00		0.00		0.00		0.00		0.00		0.00		2.00	0.00		0.00			1.00	1	1.00	1.00			0.00					0	0	11.11	11.11	16.67	16.67	12.22	12.22	14.10	14.10	0.00	0.00
United States	USA	New Hampshire	US_NH	STATE_TOTAL	20200203	0.00		0.00		0.00		0.00		0.00		0.00		0.00		2.00	0.00		0.00			1.00	1	1.00	1.00			0.00					0	0	11.11	11.11	16.67	16.67	12.22	12.22	14.10	14.10	0.00	0.00
United States	USA	New Hampshire	US_NH	STATE_TOTAL	20200204	0.00		0.00		0.00		0.00		0.00		0.00		0.00		2.00	0.00		0.00			1.00	1	1.00	1.00			0.00					0	0	11.11	11.11	16.67	16.67	12.22	12.22	14.10	14.10	0.00	0.00
United States	USA	New Hampshire	US_NH	STATE_TOTAL	20200205	0.00		0.00		0.00		0.00		0.00		0.00		0.00		2.00	0.00		0.00			1.00	1	1.00	1.00			0.00					0	0	11.11	11.11	16.67	16.67	12.22	12.22	14.10	14.10	0.00	0.00
United States	USA	New Hampshire	US_NH	STATE_TOTAL	20200206	0.00		0.00		0.00		0.00		0.00		0.00		0.00		2.00	0.00		0.00			1.00	1	1.00	1.00			0.00					0	0	11.11	11.11	16.67	16.67	12.22	12.22	14.10	14.10	0.00	0.00
United States	USA	New Hampshire	US_NH	STATE_TOTAL	20200207	0.00		0.00		0.00		0.00		0.00		0.00		0.00		2.00	0.00		0.00			1.00	1	1.00	1.00			0.00					0	0	11.11	11.11	16.67	16.67	12.22	12.22	14.10	14.10	0.00	0.00
United States	USA	New Hampshire	US_NH	STATE_TOTAL	20200208	0.00		0.00		0.00		0.00		0.00		0.00		0.00		2.00	0.00		0.00			1.00	1	1.00	1.00			0.00					0	0	11.11	11.11	16.67	16.67	12.22	12.22	14.10	14.10	0.00	0.00
United States	USA	New Hampshire	US_NH	STATE_TOTAL	20200209	0.00		0.00		0.00		0.00		0.00		0.00		0.00		2.00	0.00		0.00			1.00	1	1.00	1.00			0.00					0	0	11.11	11.11	16.67	16.67	12.22	12.22	14.10	14.10	0.00	0.00
United States	USA	New Hampshire	US_NH	STATE_TOTAL	20200210	0.00		0.00		0.00		0.00		0.00		0.00		0.00		2.00	0.00		0.00			1.00	1	1.00	1.00			0.00					0	0	11.11	11.11	16.67	16.67	12.22	12.22	14.10	14.10	0.00	0.00
United States	USA	New Hampshire	US_NH	STATE_TOTAL	20200211	0.00		0.00		0.00		0.00		0.00		0.00		0.00		2.00	0.00		0.00			1.00	1	1.00	1.00			0.00					0	0	11.11	11.11	16.67	16.67	12.22	12.22	14.10	14.10	0.00	0.00
United States	USA	New Hampshire	US_NH	STATE_TOTAL	20200212	0.00		0.00		0.00		0.00		0.00		0.00		0.00		2.00	0.00		0.00			1.00	1	1.00	1.00			0.00					0	0	11.11	11.11	16.67	16.67	12.22	12.22	14.10	14.10	0.00	0.00
United States	USA	New Hampshire	US_NH	STATE_TOTAL	20200213	0.00		0.00		0.00		0.00		0.00		0.00		0.00		2.00	0.00		0.00			1.00	1	1.00	1.00			0.00					0	0	11.11	11.11	16.67	16.67	12.22	12.22	14.10	14.10	0.00	0.00
United States	USA	New Hampshire	US_NH	STATE_TOTAL	20200214	0.00		0.00		0.00		0.00		0.00		0.00		0.00		2.00	0.00		0.00			1.00	1	1.00	1.00			0.00					0	0	11.11	11.11	16.67	16.67	12.22	12.22	14.10	14.10	0.00	0.00
United States	USA	New Hampshire	US_NH	STATE_TOTAL	20200215	0.00		0.00		0.00		0.00		0.00		0.00		0.00		2.00	0.00		0.00			1.00	1	1.00	1.00			0.00					0	0	11.11	11.11	16.67	16.67	12.22	12.22	14.10	14.10	0.00	0.00
United States	USA	New Hampshire	US_NH	STATE_TOTAL	20200216	0.00		0.00		0.00		0.00		0.00		0.00		0.00		2.00	0.00		0.00			1.00	1	1.00	1.00			0.00					0	0	11.11	11.11	16.67	16.67	12.22	12.22	14.10	14.10	0.00	0.00
United States	USA	New Hampshire	US_NH	STATE_TOTAL	20200217	0.00		0.00		0.00		0.00		0.00		0.00		0.00		2.00	0.00		0.00			1.00	1	1.00	1.00			0.00					0	0	11.11	11.11	16.67	16.67	12.22	12.22	14.10	14.10	0.00	0.00
United States	USA	New Hampshire	US_NH	STATE_TOTAL	20200218	0.00		0.00		0.00		0.00		0.00		0.00		0.00		2.00	0.00		0.00			1.00	1	1.00	1.00			0.00					0	0	11.11	11.11	16.67	16.67	12.22	12.22	14.10	14.10	0.00	0.00
United States	USA	New Hampshire	US_NH	STATE_TOTAL	20200219	0.00		0.00		0.00		0.00		0.00		0.00		0.00		2.00	0.00		0.00			1.00	1	1.00	1.00			0.00					0	0	11.11	11.11	16.67	16.67	12.22	12.22	14.10	14.10	0.00	0.00
United States	USA	New Hampshire	US_NH	STATE_TOTAL	20200220	0.00		0.00		0.00		0.00		0.00		0.00		0.00		2.00	0.00		0.00			1.00	1	1.00	1.00			0.00					0	0	11.11	11.11	16.67	16.67	12.22	12.22	14.10	14.10	0.00	0.00
United States	USA	New Hampshire	US_NH	STATE_TOTAL	20200221	0.00		0.00		0.00		0.00		0.00		0.00		0.00		2.00	0.00		0.00			1.00	1	1.00	1.00			0.00					0	0	11.11	11.11	16.67	16.67	12.22	12.22	14.10	14.10	0.00	0.00
United States	USA	New Hampshire	US_NH	STATE_TOTAL	20200222	0.00		0.00		0.00		0.00		0.00		0.00		0.00		2.00	0.00		0.00			1.00	1	1.00	1.00			0.00					0	0	11.11	11.11	16.67	16.67	12.22	12.22	14.10	14.10	0.00	0.00
United States	USA	New Hampshire	US_NH	STATE_TOTAL	20200223	0.00		0.00		0.00		0.00		0.00		0.00		0.00		2.00	0.00		0.00			1.00	1	1.00	1.00			0.00					0	0	11.11	11.11	16.67	16.67	12.22	12.22	14.10	14.10	0.00	0.00
United States	USA	New Hampshire	US_NH	STATE_TOTAL	20200224	0.00		0.00		0.00		0.00		0.00		0.00		0.00		2.00	0.00		0.00			1.00	1	1.00	1.00			0.00					0	0	11.11	11.11	16.67	16.67	12.22	12.22	14.10	14.10	0.00	0.00
United States	USA	New Hampshire	US_NH	STATE_TOTAL	20200225	0.00		0.00		0.00		0.00		0.00		0.00		0.00		2.00	0.00		0.00			1.00	1	1.00	1.00			0.00					0	0	11.11	11.11	16.67	16.67	12.22	12.22	14.10	14.10	0.00	0.00
United States	USA	New Hampshire	US_NH	STATE_TOTAL	20200226	0.00		0.00		0.00		0.00		0.00		0.00		0.00		2.00	0.00		0.00			1.00	1	1.00	1.00			0.00					0	0	11.11	11.11	16.67	16.67	12.22	12.22	14.10	14.10	0.00	0.00
United States	USA	New Hampshire	US_NH	STATE_TOTAL	20200227	0.00		0.00		0.00		0.00		0.00		0.00		0.00		2.00	0.00		0.00			1.00	1	1.00	1.00			0.00					0	0	11.11	11.11	16.67	16.67	12.22	12.22	14.10	14.10	0.00	0.00
United States	USA	New Hampshire	US_NH	STATE_TOTAL	20200228	0.00		0.00		0.00		0.00		0.00		0.00		0.00		2.00	0.00		0.00			1.00	1	1.00	1.00			0.00					0	0	11.11	11.11	16.67	16.67	12.22	12.22	14.10	14.10	0.00	0.00
United States	USA	New Hampshire	US_NH	STATE_TOTAL	20200229	0.00		0.00		0.00		0.00		0.00		0.00		0.00		2.00	0.00		0.00			1.00	1	1.00	1.00			0.00					0	0	11.11	11.11	16.67	16.67	12.22	12.22	14.10	14.10	0.00	0.00
United States	USA	New Hampshire	US_NH	STATE_TOTAL	20200301	0.00		0.00		0.00		0.00		0.00		0.00		0.00		2.00	0.00		0.00			1.00	1	1.00	1.00			0.00					0	0	11.11	11.11	16.67	16.67	12.22	12.22	14.10	14.10	0.00	0.00
United States	USA	New Hampshire	US_NH	STATE_TOTAL	20200302	0.00		0.00		0.00		0.00		0.00		0.00		0.00		3.00	0.00		0.00			1.00	1	1.00	2.00			0.00					1	0	13.89	13.89	20.24	20.24	17.22	17.22	19.87	19.87	0.00	0.00
United States	USA	New Hampshire	US_NH	STATE_TOTAL	20200303	0.00		0.00		0.00		0.00		0.00		0.00		0.00		3.00	0.00		0.00			1.00	1	1.00	2.00			0.00					2	0	13.89	13.89	20.24	20.24	17.22	17.22	19.87	19.87	0.00	0.00
United States	USA	New Hampshire	US_NH	STATE_TOTAL	20200304	0.00		0.00		0.00		0.00		0.00		0.00		0.00		3.00	0.00		0.00			1.00	1	1.00	2.00			0.00					2	0	13.89	13.89	20.24	20.24	17.22	17.22	19.87	19.87	0.00	0.00
United States	USA	New Hampshire	US_NH	STATE_TOTAL	20200305	0.00		0.00		0.00		0.00		0.00		0.00		0.00		3.00	0.00		0.00			1.00	1	1.00	2.00			0.00					2	0	13.89	13.89	20.24	20.24	17.22	17.22	19.87	19.87	0.00	0.00
United States	USA	New Hampshire	US_NH	STATE_TOTAL	20200306	0.00		0.00		0.00		0.00		0.00		0.00		0.00		3.00	0.00		0.00			1.00	1	1.00	2.00			0.00					2	0	13.89	13.89	20.24	20.24	17.22	17.22	19.87	19.87	0.00	0.00
United States	USA	New Hampshire	US_NH	STATE_TOTAL	20200307	0.00		0.00		0.00		0.00		0.00		0.00		0.00		3.00	0.00		0.00			1.00	1	1.00	2.00			0.00					2	0	13.89	13.89	20.24	20.24	17.22	17.22	19.87	19.87	0.00	0.00
United States	USA	New Hampshire	US_NH	STATE_TOTAL	20200308	0.00		0.00		0.00		0.00		0.00		0.00		0.00		3.00	0.00		0.00			1.00	1	1.00	2.00			0.00					4	0	13.89	13.89	20.24	20.24	17.22	17.22	19.87	19.87	0.00	0.00
United States	USA	New Hampshire	US_NH	STATE_TOTAL	20200309	0.00		0.00		0.00		0.00		0.00		0.00		0.00		3.00	0.00		0.00			1.00	1	1.00	2.00			0.00					4	0	13.89	13.89	20.24	20.24	17.22	17.22	19.87	19.87	0.00	0.00
United States	USA	New Hampshire	US_NH	STATE_TOTAL	20200310	0.00		0.00		0.00		0.00		0.00		0.00		0.00		3.00	0.00		0.00			1.00	1	1.00	2.00			0.00					4	0	13.89	13.89	20.24	20.24	17.22	17.22	19.87	19.87	0.00	0.00
United States	USA	New Hampshire	US_NH	STATE_TOTAL	20200311	0.00		0.00		0.00		0.00		0.00		0.00		0.00		3.00	0.00		0.00			1.00	1	1.00	2.00			0.00					5	0	13.89	13.89	20.24	20.24	17.22	17.22	19.87	19.87	0.00	0.00
United States	USA	New Hampshire	US_NH	STATE_TOTAL	20200312	0.00		1.00	1	0.00		0.00		0.00		0.00		0.00		3.00	0.00		0.00			2.00	1	1.00	2.00			0.00					6	0	23.15	23.15	32.14	32.14	22.78	22.78	26.28	26.28	0.00	0.00
United States	USA	New Hampshire	US_NH	STATE_TOTAL	20200313	1.00	1	1.00	1	0.00		0.00		0.00		0.00		0.00		3.00	0.00		0.00			2.00	1	1.00	2.00			0.00					6	0	26.85	26.85	39.29	39.29	25.00	25.00	28.85	28.85	0.00	0.00
United States	USA	New Hampshire	US_NH	STATE_TOTAL	20200314	1.00	1	1.00	1	0.00		0.00		0.00		0.00		0.00		3.00	0.00		0.00			2.00	1	1.00	2.00			0.00					7	0	26.85	26.85	39.29	39.29	25.00	25.00	28.85	28.85	0.00	0.00
United States	USA	New Hampshire	US_NH	STATE_TOTAL	20200315	1.00	1	1.00	1	1.00	1	0.00		0.00		0.00		0.00		3.00	0.00		0.00			2.00	1	1.00	2.00			0.00					7	0	32.41	32.41	48.81	48.81	28.33	28.33	32.69	32.69	0.00	0.00
United States	USA	New Hampshire	US_NH	STATE_TOTAL	20200316	2.00	1	1.00	1	1.00	1	0.00		0.00		0.00		1.00	1	3.00	1.00	0	2.00			2.00	1	1.00	2.00			0.00					17	0	41.67	41.67	61.90	61.90	42.22	42.22	39.10	39.10	62.50	62.50
United States	USA	New Hampshire	US_NH	STATE_TOTAL	20200317	2.00	1	1.00	1	2.00	1	3.00	1	0.00		0.00		1.00	1	3.00	1.00	0	2.00			2.00	1	1.00	2.00			0.00					26	0	55.56	55.56	66.67	66.67	50.56	50.56	48.72	48.72	62.50	62.50
United States	USA	New Hampshire	US_NH	STATE_TOTAL	20200318	2.00	1	1.00	1	2.00	1	3.00	1	0.00		0.00		1.00	1	3.00	1.00	0	2.00			2.00	1	1.00	2.00			0.00					37	0	55.56	55.56	66.67	66.67	50.56	50.56	48.72	48.72	62.50	62.50
United States	USA	New Hampshire	US_NH	STATE_TOTAL	20200319	3.00	1	1.00	1	2.00	1	3.00	1	0.00		0.00		1.00	1	3.00	1.00	0	2.00			2.00	1	1.00	2.00			0.00					42	0	59.26	59.26	70.24	70.24	52.78	52.78	51.28	51.28	62.50	62.50
United States	USA	New Hampshire	US_NH	STATE_TOTAL	20200320	3.00	1	1.00	1	2.00	1	3.00	1	0.00		0.00		1.00	1	3.00	1.00	0	2.00			2.00	1	1.00	2.00			0.00					53	0	59.26	59.26	70.24	70.24	52.78	52.78	51.28	51.28	62.50	62.50
United States	USA	New Hampshire	US_NH	STATE_TOTAL	20200321	3.00	1	1.00	1	2.00	1	3.00	1	0.00		0.00		1.00	1	3.00	1.00	0	2.00			2.00	1	1.00	2.00			0.00					61	0	59.26	59.26	70.24	70.24	52.78	52.78	51.28	51.28	62.50	62.50
United States	USA	New Hampshire	US_NH	STATE_TOTAL	20200322	3.00	1	1.00	1	2.00	1	3.00	1	0.00		0.00		1.00	1	3.00	1.00	0	2.00			2.00	1	1.00	2.00			0.00					73	0	59.26	59.26	70.24	70.24	52.78	52.78	51.28	51.28	62.50	62.50
United States	USA	New Hampshire	US_NH	STATE_TOTAL	20200323	3.00	1	1.00	1	2.00	1	4.00	1	0.00		0.00		1.00	1	3.00	1.00	0	2.00			2.00	1	1.00	2.00			0.00					101	1	62.04	62.04	70.24	70.24	54.44	54.44	53.21	53.21	62.50	62.50
United States	USA	New Hampshire	US_NH	STATE_TOTAL	20200324	3.00	1	1.00	1	2.00	1	4.00	1	0.00		0.00		1.00	1	3.00	1.00	0	2.00			2.00	1	1.00	2.00			0.00					101	1	62.04	62.04	70.24	70.24	54.44	54.44	53.21	53.21	62.50	62.50
United States	USA	New Hampshire	US_NH	STATE_TOTAL	20200325	3.00	1	1.00	1	2.00	1	4.00	1	0.00		0.00		1.00	1	3.00	1.00	0	2.00			2.00	1	1.00	2.00			0.00					108	1	62.04	62.04	70.24	70.24	54.44	54.44	53.21	53.21	62.50	62.50
United States	USA	New Hampshire	US_NH	STATE_TOTAL	20200326	3.00	1	1.00	1	2.00	1	4.00	1	0.00		0.00		1.00	1	3.00	1.00	0	2.00			2.00	1	1.00	2.00			0.00					137	1	62.04	62.04	70.24	70.24	54.44	54.44	53.21	53.21	62.50	62.50
United States	USA	New Hampshire	US_NH	STATE_TOTAL	20200327	3.00	1	1.00	1	2.00	1	4.00	1	0.00		2.00	1	1.00	1	3.00	2.00	0	2.00			2.00	1	1.00	2.00			0.00					158	1	69.44	69.44	71.43	71.43	62.22	62.22	58.33	58.33	87.50	87.50
United States	USA	New Hampshire	US_NH	STATE_TOTAL	20200328	3.00	1	3.00	1	2.00	1	4.00	1	0.00		2.00	1	1.00	1	3.00	2.00	0	2.00			2.00	1	1.00	2.00			0.00					187	2	76.85	76.85	78.57	78.57	66.67	66.67	63.46	63.46	87.50	87.50
United States	USA	New Hampshire	US_NH	STATE_TOTAL	20200329	3.00	1	3.00	1	2.00	1	4.00	1	0.00		2.00	1	1.00	1	3.00	2.00	0	2.00			2.00	1	1.00	2.00			0.00					214	2	76.85	76.85	78.57	78.57	66.67	66.67	63.46	63.46	87.50	87.50
United States	USA	New Hampshire	US_NH	STATE_TOTAL	20200330	3.00	1	3.00	1	2.00	1	4.00	1	0.00		2.00	1	1.00	1	3.00	2.00	0	2.00			2.00	1	1.00	2.00			0.00					314	3	76.85	76.85	78.57	78.57	66.67	66.67	63.46	63.46	87.50	87.50
United States	USA	New Hampshire	US_NH	STATE_TOTAL	20200331	3.00	1	3.00	1	2.00	1	4.00	1	0.00		2.00	1	1.00	1	3.00	2.00	0	2.00			2.00	1	1.00	2.00			0.00					357	3	76.85	76.85	78.57	78.57	66.67	66.67	63.46	63.46	87.50	87.50
United States	USA	New Hampshire	US_NH	STATE_TOTAL	20200401	3.00	1	3.00	1	2.00	1	4.00	1	2.00	0	2.00	1	1.00	1	3.00	2.00	0	2.00			2.00	1	1.00	2.00			0.00					367	3	85.19	85.19	88.10	88.10	71.67	71.67	69.23	69.23	87.50	87.50
United States	USA	New Hampshire	US_NH	STATE_TOTAL	20200402	3.00	1	3.00	1	2.00	1	4.00	1	2.00	0	2.00	1	1.00	1	3.00	2.00	0	2.00			2.00	1	1.00	2.00			0.00					479	3	85.19	85.19	88.10	88.10	71.67	71.67	69.23	69.23	87.50	87.50
United States	USA	New Hampshire	US_NH	STATE_TOTAL	20200403	3.00	1	3.00	1	2.00	1	4.00	1	2.00	0	2.00	1	1.00	1	3.00	2.00	0	2.00			2.00	1	1.00	2.00			0.00					479	5	85.19	85.19	88.10	88.10	71.67	71.67	69.23	69.23	87.50	87.50
United States	USA	New Hampshire	US_NH	STATE_TOTAL	20200404	3.00	1	3.00	1	2.00	1	4.00	1	2.00	0	2.00	1	1.00	1	3.00	2.00	0	2.00			2.00	1	1.00	2.00			1.00	1				540	7	85.19	85.19	88.10	88.10	73.33	73.33	71.15	71.15	87.50	87.50
United States	USA	New Hampshire	US_NH	STATE_TOTAL	20200405	3.00	1	3.00	1	2.00	1	4.00	1	2.00	0	2.00	1	1.00	1	3.00	2.00	0	2.00			2.00	1	1.00	2.00			1.00	1				621	9	85.19	85.19	88.10	88.10	73.33	73.33	71.15	71.15	87.50	87.50
United States	USA	New Hampshire	US_NH	STATE_TOTAL	20200406	3.00	1	3.00	1	2.00	1	4.00	1	2.00	0	2.00	1	1.00	1	3.00	2.00	0	2.00			2.00	1	1.00	2.00			1.00	1				715	9	85.19	85.19	88.10	88.10	73.33	73.33	71.15	71.15	87.50	87.50
United States	USA	New Hampshire	US_NH	STATE_TOTAL	20200407	3.00	1	3.00	1	2.00	1	4.00	1	2.00	0	2.00	1	1.00	1	3.00	2.00	0	2.00			2.00	1	1.00	2.00			1.00	1				715	9	85.19	85.19	88.10	88.10	73.33	73.33	71.15	71.15	87.50	87.50
United States	USA	New Hampshire	US_NH	STATE_TOTAL	20200408	3.00	1	3.00	1	2.00	1	4.00	1	2.00	0	2.00	1	1.00	1	3.00	2.00	0	2.00			2.00	1	1.00	2.00			1.00	1				747	13	85.19	85.19	88.10	88.10	73.33	73.33	71.15	71.15	87.50	87.50
United States	USA	New Hampshire	US_NH	STATE_TOTAL	20200409	3.00	1	3.00	1	2.00	1	4.00	1	2.00	0	2.00	1	1.00	1	3.00	2.00	0	2.00			2.00	1	1.00	2.00			1.00	1				819	21	85.19	85.19	88.10	88.10	73.33	73.33	71.15	71.15	87.50	87.50
United States	USA	New Hampshire	US_NH	STATE_TOTAL	20200410	3.00	1	3.00	1	2.00	1	4.00	1	2.00	0	2.00	1	1.00	1	3.00	2.00	0	2.00			2.00	1	1.00	2.00			1.00	1				819	21	85.19	85.19	88.10	88.10	73.33	73.33	71.15	71.15	87.50	87.50
United States	USA	New Hampshire	US_NH	STATE_TOTAL	20200411	3.00	1	3.00	1	2.00	1	4.00	1	2.00	0	2.00	1	1.00	1	3.00	2.00	0	2.00			2.00	1	1.00	2.00			1.00	1				885	22	85.19	85.19	88.10	88.10	73.33	73.33	71.15	71.15	87.50	87.50
United States	USA	New Hampshire	US_NH	STATE_TOTAL	20200412	3.00	1	3.00	1	2.00	1	4.00	1	2.00	0	2.00	1	1.00	1	3.00	2.00	0	2.00			2.00	1	1.00	2.00			1.00	1				929	23	85.19	85.19	88.10	88.10	73.33	73.33	71.15	71.15	87.50	87.50
United States	USA	New Hampshire	US_NH	STATE_TOTAL	20200413	3.00	1	3.00	1	2.00	1	4.00	1	2.00	0	2.00	1	1.00	1	3.00	2.00	0	2.00			2.00	1	1.00	2.00			1.00	1				985	23	85.19	85.19	88.10	88.10	73.33	73.33	71.15	71.15	87.50	87.50
United States	USA	New Hampshire	US_NH	STATE_TOTAL	20200414	3.00	1	3.00	1	2.00	1	4.00	1	2.00	0	2.00	1	1.00	1	3.00	2.00	0	2.00			2.00	1	1.00	2.00			1.00	1				922	25	85.19	85.19	88.10	88.10	73.33	73.33	71.15	71.15	87.50	87.50
United States	USA	New Hampshire	US_NH	STATE_TOTAL	20200415	3.00	1	3.00	1	2.00	1	4.00	1	2.00	0	2.00	1	1.00	1	3.00	2.00	0	2.00			2.00	1	1.00	2.00			1.00	1				1139	32	85.19	85.19	88.10	88.10	73.33	73.33	71.15	71.15	87.50	87.50
United States	USA	New Hampshire	US_NH	STATE_TOTAL	20200416	3.00	1	3.00	1	2.00	1	4.00	1	2.00	0	2.00	1	1.00	1	3.00	2.00	0	2.00			2.00	1	1.00	2.00			1.00	1				1139	32	85.19	85.19	88.10	88.10	73.33	73.33	71.15	71.15	87.50	87.50
United States	USA	New Hampshire	US_NH	STATE_TOTAL	20200417	3.00	1	3.00	1	2.00	1	4.00	1	2.00	0	2.00	1	1.00	1	3.00	2.00	0	2.00			2.00	1	1.00	2.00			1.00	1				1287	37	85.19	85.19	88.10	88.10	73.33	73.33	71.15	71.15	87.50	87.50
United States	USA	New Hampshire	US_NH	STATE_TOTAL	20200418	3.00	1	3.00	1	2.00	1	4.00	1	2.00	0	2.00	1	1.00	1	3.00	2.00	0	2.00			2.00	1	1.00	2.00			1.00	1				1342	38	85.19	85.19	88.10	88.10	73.33	73.33	71.15	71.15	87.50	87.50
United States	USA	New Hampshire	US_NH	STATE_TOTAL	20200419	3.00	1	3.00	1	2.00	1	4.00	1	2.00	0	2.00	1	1.00	1	3.00	2.00	0	2.00			2.00	1	1.00	2.00			1.00	1				1390	38	85.19	85.19	88.10	88.10	73.33	73.33	71.15	71.15	87.50	87.50
United States	USA	New Hampshire	US_NH	STATE_TOTAL	20200420	3.00	1	3.00	1	2.00	1	4.00	1	2.00	0	2.00	1	1.00	1	3.00	2.00	0	2.00			2.00	1	1.00	2.00			1.00	1				1447	42	85.19	85.19	88.10	88.10	73.33	73.33	71.15	71.15	87.50	87.50
United States	USA	New Hampshire	US_NH	STATE_TOTAL	20200421	3.00	1	3.00	1	2.00	1	4.00	1	2.00	0	2.00	1	1.00	1	3.00	2.00	0	2.00			2.00	1	1.00	2.00			1.00	1				1490	42	85.19	85.19	88.10	88.10	73.33	73.33	71.15	71.15	87.50	87.50
United States	USA	New Hampshire	US_NH	STATE_TOTAL	20200422	3.00	1	3.00	1	2.00	1	4.00	1	2.00	0	2.00	1	1.00	1	3.00	2.00	0	2.00			2.00	1	1.00	2.00			1.00	1				1588	48	85.19	85.19	88.10	88.10	73.33	73.33	71.15	71.15	87.50	87.50
United States	USA	New Hampshire	US_NH	STATE_TOTAL	20200423	3.00	1	3.00	1	2.00	1	4.00	1	2.00	0	2.00	1	1.00	1	3.00	2.00	0	2.00			2.00	1	1.00	2.00			1.00	1				1670	51	85.19	85.19	88.10	88.10	73.33	73.33	71.15	71.15	87.50	87.50
United States	USA	New Hampshire	US_NH	STATE_TOTAL	20200424	3.00	1	3.00	1	2.00	1	4.00	1	2.00	0	2.00	1	1.00	1	3.00	2.00	0	2.00			2.00	1	1.00	2.00			1.00	1				1720	53	85.19	85.19	88.10	88.10	73.33	73.33	71.15	71.15	87.50	87.50
United States	USA	New Hampshire	US_NH	STATE_TOTAL	20200425	3.00	1	3.00	1	2.00	1	4.00	1	2.00	0	2.00	1	1.00	1	3.00	2.00	0	2.00			2.00	1	1.00	2.00			1.00	1				1797	53	85.19	85.19	88.10	88.10	73.33	73.33	71.15	71.15	87.50	87.50
United States	USA	New Hampshire	US_NH	STATE_TOTAL	20200426	3.00	1	3.00	1	2.00	1	4.00	1	2.00	0	2.00	1	1.00	1	3.00	2.00	0	2.00			2.00	1	1.00	2.00			1.00	1				1864	60	85.19	85.19	88.10	88.10	73.33	73.33	71.15	71.15	87.50	87.50
United States	USA	New Hampshire	US_NH	STATE_TOTAL	20200427	3.00	1	3.00	1	2.00	1	4.00	1	2.00	0	2.00	1	1.00	1	3.00	2.00	0	2.00			2.00	1	1.00	2.00			1.00	1				1938	60	85.19	85.19	88.10	88.10	73.33	73.33	71.15	71.15	87.50	87.50
United States	USA	New Hampshire	US_NH	STATE_TOTAL	20200428	3.00	1	3.00	1	2.00	1	4.00	1	2.00	0	2.00	1	1.00	1	3.00	2.00	0	2.00			2.00	1	1.00	2.00			1.00	1				2010	60	85.19	85.19	88.10	88.10	73.33	73.33	71.15	71.15	87.50	87.50
United States	USA	New Hampshire	US_NH	STATE_TOTAL	20200429	3.00	1	3.00	1	2.00	1	4.00	1	2.00	0	2.00	1	1.00	1	3.00	2.00	0	2.00			2.00	1	2.00	2.00			1.00	1				2058	60	85.19	85.19	88.10	88.10	75.56	75.56	73.72	73.72	87.50	87.50
United States	USA	New Hampshire	US_NH	STATE_TOTAL	20200430	3.00	1	3.00	1	2.00	1	4.00	1	2.00	0	2.00	1	1.00	1	3.00	2.00	0	2.00			2.00	1	2.00	2.00			1.00	1				2146	72	85.19	85.19	88.10	88.10	75.56	75.56	73.72	73.72	87.50	87.50
United States	USA	New Hampshire	US_NH	STATE_TOTAL	20200501	3.00	1	3.00	1	2.00	1	4.00	1	2.00	0	2.00	1	1.00	1	3.00	2.00	0	2.00			2.00	1	2.00	2.00			1.00	1				2310	81	85.19	85.19	88.10	88.10	75.56	75.56	73.72	73.72	87.50	87.50
United States	USA	New Hampshire	US_NH	STATE_TOTAL	20200502	3.00	1	3.00	1	2.00	1	4.00	1	2.00	0	2.00	1	1.00	1	3.00	2.00	0	2.00			2.00	1	2.00	2.00			1.00	1				2429	84	85.19	85.19	88.10	88.10	75.56	75.56	73.72	73.72	87.50	87.50
United States	USA	New Hampshire	US_NH	STATE_TOTAL	20200503	3.00	1	3.00	1	2.00	1	4.00	1	2.00	0	2.00	1	1.00	1	3.00	2.00	0	2.00			2.00	1	2.00	2.00			1.00	1				2518	86	85.19	85.19	88.10	88.10	75.56	75.56	73.72	73.72	87.50	87.50
United States	USA	New Hampshire	US_NH	STATE_TOTAL	20200504	3.00	1	3.00	1	2.00	1	4.00	1	2.00	0	2.00	1	1.00	1	3.00	2.00	0	2.00			2.00	1	2.00	2.00			1.00	1				2588	86	85.19	85.19	88.10	88.10	75.56	75.56	73.72	73.72	87.50	87.50
United States	USA	New Hampshire	US_NH	STATE_TOTAL	20200505	3.00	1	3.00	1	2.00	1	4.00	1	2.00	0	2.00	1	1.00	1	3.00	2.00	0	2.00			2.00	1	2.00	2.00			1.00	1				2636	92	85.19	85.19	88.10	88.10	75.56	75.56	73.72	73.72	87.50	87.50
United States	USA	New Hampshire	US_NH	STATE_TOTAL	20200506	3.00	1	3.00	1	2.00	1	4.00	1	2.00	0	2.00	1	1.00	1	3.00	2.00	0	2.00			2.00	1	2.00	2.00			1.00	1				2741	92	85.19	85.19	88.10	88.10	75.56	75.56	73.72	73.72	87.50	87.50
United States	USA	New Hampshire	US_NH	STATE_TOTAL	20200507	3.00	1	3.00	1	2.00	1	4.00	1	2.00	0	2.00	1	1.00	1	3.00	2.00	0	2.00			2.00	1	2.00	2.00			1.00	1				2843	114	85.19	85.19	88.10	88.10	75.56	75.56	73.72	73.72	87.50	87.50
United States	USA	New Hampshire	US_NH	STATE_TOTAL	20200508	3.00	1	3.00	1	2.00	1	4.00	1	2.00	0	2.00	1	1.00	1	3.00	2.00	0	2.00			2.00	1	2.00	2.00			1.00	1				2947	121	85.19	85.19	88.10	88.10	75.56	75.56	73.72	73.72	87.50	87.50
United States	USA	New Hampshire	US_NH	STATE_TOTAL	20200509	3.00	1	3.00	1	2.00	1	4.00	1	2.00	0	2.00	1	1.00	1	3.00	2.00	0	2.00			2.00	1	2.00	2.00			1.00	1				3011	131	85.19	85.19	88.10	88.10	75.56	75.56	73.72	73.72	87.50	87.50
United States	USA	New Hampshire	US_NH	STATE_TOTAL	20200510	3.00	1	3.00	1	2.00	1	4.00	1	2.00	0	2.00	1	1.00	1	3.00	2.00	0	2.00			2.00	1	2.00	2.00			1.00	1				3071	133	85.19	85.19	88.10	88.10	75.56	75.56	73.72	73.72	87.50	87.50
United States	USA	New Hampshire	US_NH	STATE_TOTAL	20200511	3.00	1	2.00	1	2.00	1	4.00	1	2.00	0	2.00	1	1.00	1	3.00	2.00	0	2.00			2.00	1	2.00	2.00			1.00	1				3160	133	81.48	81.48	84.52	84.52	73.33	73.33	71.15	71.15	87.50	87.50
United States	USA	New Hampshire	US_NH	STATE_TOTAL	20200512	3.00	1	2.00	1	2.00	1	4.00	1	2.00	0	2.00	1	1.00	1	3.00	2.00	0	2.00			2.00	1	2.00	2.00			1.00	1				3239	142	81.48	81.48	84.52	84.52	73.33	73.33	71.15	71.15	87.50	87.50
United States	USA	New Hampshire	US_NH	STATE_TOTAL	20200513	3.00	1	2.00	1	2.00	1	4.00	1	2.00	0	2.00	1	1.00	1	3.00	2.00	0	2.00			2.00	1	2.00	2.00			1.00	1				3299	150	81.48	81.48	84.52	84.52	73.33	73.33	71.15	71.15	87.50	87.50
United States	USA	New Hampshire	US_NH	STATE_TOTAL	20200514	3.00	1	2.00	1	2.00	1	4.00	1	2.00	0	2.00	1	1.00	1	3.00	2.00	0	2.00			2.00	1	2.00	2.00			1.00	1				3382	151	81.48	81.48	84.52	84.52	73.33	73.33	71.15	71.15	87.50	87.50
United States	USA	New Hampshire	US_NH	STATE_TOTAL	20200515	3.00	1	2.00	1	2.00	1	4.00	1	2.00	0	2.00	1	1.00	1	3.00	2.00	0	2.00			2.00	1	2.00	2.00			1.00	1				3453	159	81.48	81.48	84.52	84.52	73.33	73.33	71.15	71.15	87.50	87.50
United States	USA	New Hampshire	US_NH	STATE_TOTAL	20200516	3.00	1	2.00	1	2.00	1	4.00	1	2.00	0	2.00	1	1.00	1	3.00	2.00	0	2.00			2.00	1	2.00	2.00			1.00	1				3556	171	81.48	81.48	84.52	84.52	73.33	73.33	71.15	71.15	87.50	87.50
United States	USA	New Hampshire	US_NH	STATE_TOTAL	20200517	3.00	1	2.00	1	2.00	1	4.00	1	2.00	0	2.00	1	1.00	1	3.00	2.00	0	2.00			2.00	1	2.00	2.00			1.00	1				3596	172	81.48	81.48	84.52	84.52	73.33	73.33	71.15	71.15	87.50	87.50
United States	USA	New Hampshire	US_NH	STATE_TOTAL	20200518	3.00	1	2.00	1	2.00	1	4.00	1	2.00	0	2.00	1	1.00	1	3.00	2.00	0	2.00			2.00	1	2.00	2.00			1.00	1				3652	172	81.48	81.48	84.52	84.52	73.33	73.33	71.15	71.15	87.50	87.50
United States	USA	New Hampshire	US_NH	STATE_TOTAL	20200519	3.00	1	2.00	1	2.00	1	4.00	1	2.00	0	2.00	1	1.00	1	3.00	2.00	0	2.00			2.00	1	2.00	2.00			1.00	1				3721	172	81.48	81.48	84.52	84.52	73.33	73.33	71.15	71.15	87.50	87.50
United States	USA	New Hampshire	US_NH	STATE_TOTAL	20200520	3.00	1	2.00	1	2.00	1	4.00	1	2.00	0	2.00	1	1.00	1	3.00	2.00	0	2.00			2.00	1	2.00	2.00			1.00	1				3868	190	81.48	81.48	84.52	84.52	73.33	73.33	71.15	71.15	87.50	87.50
United States	USA	New Hampshire	US_NH	STATE_TOTAL	20200521	3.00	1	2.00	1	2.00	1	4.00	1	2.00	0	2.00	1	1.00	1	3.00	2.00	0	2.00			2.00	1	2.00	2.00			1.00	1				3935	199	81.48	81.48	84.52	84.52	73.33	73.33	71.15	71.15	87.50	87.50
United States	USA	New Hampshire	US_NH	STATE_TOTAL	20200522	3.00	1	2.00	1	2.00	1	4.00	1	2.00	0	2.00	1	1.00	1	3.00	2.00	0	2.00			2.00	1	2.00	2.00			2.00	0				4014	204	81.48	81.48	84.52	84.52	74.17	74.17	72.12	72.12	87.50	87.50
United States	USA	New Hampshire	US_NH	STATE_TOTAL	20200523	3.00	1	2.00	1	2.00	1	4.00	1	2.00	0	2.00	1	1.00	1	3.00	2.00	0	2.00			2.00	1	2.00	2.00			2.00	0				4089	208	81.48	81.48	84.52	84.52	74.17	74.17	72.12	72.12	87.50	87.50
United States	USA	New Hampshire	US_NH	STATE_TOTAL	20200524	3.00	1	2.00	1	2.00	1	4.00	1	2.00	0	2.00	1	1.00	1	3.00	2.00	0	2.00			2.00	1	2.00	2.00			2.00	0				4149	209	81.48	81.48	84.52	84.52	74.17	74.17	72.12	72.12	87.50	87.50
United States	USA	New Hampshire	US_NH	STATE_TOTAL	20200525	3.00	1	2.00	1	2.00	1	4.00	1	2.00	0	2.00	1	1.00	1	3.00	2.00	0	2.00			2.00	1	2.00	2.00			2.00	0				4197	210	81.48	81.48	84.52	84.52	74.17	74.17	72.12	72.12	87.50	87.50
United States	USA	New Hampshire	US_NH	STATE_TOTAL	20200526	3.00	1	2.00	1	2.00	1	4.00	1	2.00	0	2.00	1	1.00	1	3.00	2.00	0	2.00			2.00	1	2.00	2.00			2.00	0				4231	214	81.48	81.48	84.52	84.52	74.17	74.17	72.12	72.12	87.50	87.50
United States	USA	New Hampshire	US_NH	STATE_TOTAL	20200527	3.00	1	2.00	1	2.00	1	4.00	1	2.00	0	2.00	1	1.00	1	3.00	2.00	0	2.00			2.00	1	2.00	2.00			2.00	0				4286	223	81.48	81.48	84.52	84.52	74.17	74.17	72.12	72.12	87.50	87.50
United States	USA	New Hampshire	US_NH	STATE_TOTAL	20200528	3.00	1	2.00	1	2.00	1	4.00	1	2.00	0	2.00	1	1.00	1	3.00	2.00	0	2.00			2.00	1	2.00	2.00			2.00	0				4389	232	81.48	81.48	84.52	84.52	74.17	74.17	72.12	72.12	87.50	87.50
United States	USA	New Hampshire	US_NH	STATE_TOTAL	20200529	3.00	1	2.00	1	2.00	1	4.00	1	2.00	0	2.00	1	1.00	1	3.00	2.00	0	2.00			2.00	1	3.00	2.00			2.00	0				4492	238	81.48	81.48	84.52	84.52	76.39	76.39	74.68	74.68	87.50	87.50
United States	USA	New Hampshire	US_NH	STATE_TOTAL	20200530	3.00	1	2.00	1	2.00	1	4.00	1	2.00	0	2.00	1	1.00	1	3.00	2.00	0	2.00			2.00	1	3.00	2.00			2.00	0				4492	238	81.48	81.48	84.52	84.52	76.39	76.39	74.68	74.68	87.50	87.50
United States	USA	New Hampshire	US_NH	STATE_TOTAL	20200531	3.00	1	2.00	1	2.00	1	4.00	1	2.00	0	2.00	1	1.00	1	3.00	2.00	0	2.00			2.00	1	3.00	2.00			2.00	0				4651	245	81.48	81.48	84.52	84.52	76.39	76.39	74.68	74.68	87.50	87.50
United States	USA	New Hampshire	US_NH	STATE_TOTAL	20200601	3.00	1	2.00	1	2.00	1	4.00	1	2.00	0	2.00	1	1.00	1	3.00	2.00	0	2.00			2.00	1	3.00	2.00			2.00	0				4685	245	81.48	81.48	84.52	84.52	76.39	76.39	74.68	74.68	87.50	87.50
United States	USA	New Hampshire	US_NH	STATE_TOTAL	20200602	3.00	1	2.00	1	2.00	1	4.00	1	2.00	0	2.00	1	1.00	1	3.00	2.00	0	2.00			2.00	1	3.00	2.00			2.00	0				4749	256	81.48	81.48	84.52	84.52	76.39	76.39	74.68	74.68	87.50	87.50
United States	USA	New Hampshire	US_NH	STATE_TOTAL	20200603	3.00	1	2.00	1	2.00	1	4.00	1	2.00	0	2.00	1	1.00	1	3.00	2.00	0	2.00			2.00	1	3.00	2.00			2.00	0				4795	265	81.48	81.48	84.52	84.52	76.39	76.39	74.68	74.68	87.50	87.50
United States	USA	New Hampshire	US_NH	STATE_TOTAL	20200604	3.00	1	2.00	1	2.00	1	4.00	1	2.00	0	2.00	1	1.00	1	3.00	2.00	0	2.00			2.00	1	3.00	2.00			2.00	0				4876	273	81.48	81.48	84.52	84.52	76.39	76.39	74.68	74.68	87.50	87.50
United States	USA	New Hampshire	US_NH	STATE_TOTAL	20200605	3.00	1	2.00	1	2.00	1	4.00	1	2.00	0	2.00	1	1.00	1	3.00	2.00	0	2.00			2.00	1	3.00	2.00			2.00	0				4953	278	81.48	81.48	84.52	84.52	76.39	76.39	74.68	74.68	87.50	87.50
United States	USA	New Hampshire	US_NH	STATE_TOTAL	20200606	3.00	1	2.00	1	2.00	1	4.00	1	2.00	0	2.00	1	1.00	1	3.00	2.00	0	2.00			2.00	1	3.00	2.00			2.00	0				5019	283	81.48	81.48	84.52	84.52	76.39	76.39	74.68	74.68	87.50	87.50
United States	USA	New Hampshire	US_NH	STATE_TOTAL	20200607	3.00	1	2.00	1	2.00	1	4.00	1	2.00	0	2.00	1	1.00	1	3.00	2.00	0	2.00			2.00	1	3.00	2.00			2.00	0				5043	286	81.48	81.48	84.52	84.52	76.39	76.39	74.68	74.68	87.50	87.50
United States	USA	New Hampshire	US_NH	STATE_TOTAL	20200608	3.00	1	2.00	1	2.00	1	4.00	1	1.00	0	2.00	1	1.00	1	3.00	2.00	0	2.00			2.00	1	3.00	2.00			2.00	0				5079	286	75.93	75.93	79.76	79.76	73.06	73.06	70.83	70.83	87.50	87.50
United States	USA	New Hampshire	US_NH	STATE_TOTAL	20200609	3.00	1	2.00	1	2.00	1	4.00	1	1.00	0	2.00	1	1.00	1	3.00	2.00	0	2.00			2.00	1	3.00	2.00			2.00	0				5079	286	75.93	75.93	79.76	79.76	73.06	73.06	70.83	70.83	87.50	87.50
United States	USA	New Hampshire	US_NH	STATE_TOTAL	20200610	3.00	1	2.00	1	2.00	1	4.00	1	1.00	0	2.00	1	1.00	1	3.00	2.00	0	2.00			2.00	1	3.00	2.00			2.00	0				5178	301	75.93	75.93	79.76	79.76	73.06	73.06	70.83	70.83	87.50	87.50
United States	USA	New Hampshire	US_NH	STATE_TOTAL	20200611	3.00	1	2.00	1	2.00	1	4.00	1	1.00	0	2.00	1	1.00	1	3.00	2.00	0	2.00			2.00	1	3.00	2.00			2.00	0				5209	308	75.93	75.93	79.76	79.76	73.06	73.06	70.83	70.83	87.50	87.50
United States	USA	New Hampshire	US_NH	STATE_TOTAL	20200612	3.00	1	2.00	1	2.00	1	4.00	1	1.00	0	2.00	1	1.00	1	3.00	2.00	0	2.00			2.00	1	3.00	2.00			2.00	0				5251	315	75.93	75.93	79.76	79.76	73.06	73.06	70.83	70.83	87.50	87.50
United States	USA	New Hampshire	US_NH	STATE_TOTAL	20200613	3.00	1	2.00	1	2.00	1	4.00	1	1.00	0	2.00	1	1.00	1	3.00	2.00	0	2.00			2.00	1	3.00	2.00			2.00	0				5299	318	75.93	75.93	79.76	79.76	73.06	73.06	70.83	70.83	87.50	87.50
United States	USA	New Hampshire	US_NH	STATE_TOTAL	20200614	3.00	1	2.00	1	2.00	1	4.00	1	1.00	0	2.00	1	1.00	1	3.00	2.00	0	2.00			2.00	1	3.00	2.00			2.00	0				5318	320	75.93	75.93	79.76	79.76	73.06	73.06	70.83	70.83	87.50	87.50
United States	USA	New Hampshire	US_NH	STATE_TOTAL	20200615	3.00	1	2.00	1	2.00	1	4.00	1	1.00	0	2.00	1	1.00	1	3.00	2.00	0	2.00			2.00	1	3.00	2.00			2.00	0				5345	320	75.93	75.93	79.76	79.76	73.06	73.06	70.83	70.83	87.50	87.50
United States	USA	New Hampshire	US_NH	STATE_TOTAL	20200616	3.00	1	2.00	1	1.00	1	0.00		1.00	0	1.00	1	1.00	1	3.00	2.00	0	2.00			2.00	1	3.00	2.00			2.00	0				5364	326	55.56	55.56	73.81	73.81	60.83	60.83	56.73	56.73	87.50	87.50
United States	USA	New Hampshire	US_NH	STATE_TOTAL	20200617	3.00	1	2.00	1	1.00	1	0.00		1.00	0	1.00	1	1.00	1	3.00	2.00	0	2.00			2.00	1	3.00	2.00			2.00	0				5436	330	55.56	55.56	73.81	73.81	60.83	60.83	56.73	56.73	87.50	87.50
United States	USA	New Hampshire	US_NH	STATE_TOTAL	20200618	3.00	0	2.00	1	1.00	1	0.00		1.00	0	1.00	1	1.00	1	3.00	2.00	0	2.00			2.00	1	3.00	2.00			2.00	0				5450	331	53.70	53.70	70.24	70.24	59.72	59.72	55.45	55.45	87.50	87.50
United States	USA	New Hampshire	US_NH	STATE_TOTAL	20200619	3.00	0	2.00	1	1.00	1	0.00		1.00	0	1.00	1	1.00	1	3.00	2.00	0	2.00			2.00	1	3.00	2.00			2.00	0				5486	337	53.70	53.70	70.24	70.24	59.72	59.72	55.45	55.45	87.50	87.50
United States	USA	New Hampshire	US_NH	STATE_TOTAL	20200620	3.00	0	2.00	1	1.00	1	0.00		1.00	0	1.00	1	1.00	1	3.00	2.00	0	2.00			2.00	1	3.00	2.00			2.00	0				5518	339	53.70	53.70	70.24	70.24	59.72	59.72	55.45	55.45	87.50	87.50
United States	USA	New Hampshire	US_NH	STATE_TOTAL	20200621	3.00	0	2.00	1	1.00	1	0.00		1.00	0	1.00	1	1.00	1	3.00	2.00	0	2.00			2.00	1	3.00	2.00			2.00	0				5544	339	53.70	53.70	70.24	70.24	59.72	59.72	55.45	55.45	87.50	87.50
United States	USA	New Hampshire	US_NH	STATE_TOTAL	20200622	3.00	0	2.00	1	1.00	1	0.00		1.00	0	1.00	1	1.00	1	3.00	2.00	0	2.00			2.00	1	3.00	2.00			2.00	0				5558	339	53.70	53.70	70.24	70.24	59.72	59.72	55.45	55.45	87.50	87.50
United States	USA	New Hampshire	US_NH	STATE_TOTAL	20200623	3.00	0	2.00	1	1.00	1	0.00		1.00	0	1.00	1	1.00	1	3.00	2.00	0	2.00			2.00	1	3.00	2.00			2.00	0				5571	343	53.70	53.70	70.24	70.24	59.72	59.72	55.45	55.45	87.50	87.50
United States	USA	New Hampshire	US_NH	STATE_TOTAL	20200624	3.00	0	2.00	1	1.00	1	0.00		1.00	0	1.00	1	1.00	1	3.00	2.00	0	2.00			2.00	1	3.00	2.00			2.00	0				5598	347	53.70	53.70	70.24	70.24	59.72	59.72	55.45	55.45	87.50	87.50
United States	USA	New Hampshire	US_NH	STATE_TOTAL	20200625	3.00	0	2.00	1	1.00	1	0.00		1.00	0	1.00	1	1.00	1	3.00	2.00	0	2.00			2.00	1	3.00	2.00			2.00	0				5638	357	53.70	53.70	70.24	70.24	59.72	59.72	55.45	55.45	87.50	87.50
United States	USA	New Hampshire	US_NH	STATE_TOTAL	20200626	3.00	0	2.00	1	1.00	1	0.00		1.00	0	1.00	1	1.00	1	3.00	2.00	0	2.00			2.00	1	3.00	2.00			2.00	0				5671	365	53.70	53.70	70.24	70.24	59.72	59.72	55.45	55.45	87.50	87.50
United States	USA	New Hampshire	US_NH	STATE_TOTAL	20200627	3.00	0	2.00	1	1.00	1	0.00		1.00	0	1.00	1	1.00	1	3.00	2.00	0	2.00			2.00	1	3.00	2.00			2.00	0				5717	367	53.70	53.70	70.24	70.24	59.72	59.72	55.45	55.45	87.50	87.50
United States	USA	New Hampshire	US_NH	STATE_TOTAL	20200628	3.00	0	2.00	1	1.00	1	0.00		1.00	0	1.00	1	1.00	1	3.00	2.00	0	2.00			2.00	1	3.00	2.00			2.00	0				5747	367	53.70	53.70	70.24	70.24	59.72	59.72	55.45	55.45	87.50	87.50
United States	USA	New Hampshire	US_NH	STATE_TOTAL	20200629	3.00	0	1.00	1	1.00	1	0.00		1.00	0	1.00	1	1.00	1	3.00	2.00	0	2.00			2.00	1	3.00	2.00			2.00	0				5760	367	50.00	50.00	66.67	66.67	57.50	57.50	52.88	52.88	87.50	87.50
United States	USA	New Hampshire	US_NH	STATE_TOTAL	20200630	3.00	0	1.00	1	1.00	1	0.00		1.00	0	1.00	1	1.00	1	3.00	2.00	0	2.00			2.00	1	3.00	2.00			2.00	0				5782	371	50.00	50.00	66.67	66.67	57.50	57.50	52.88	52.88	87.50	87.50
United States	USA	New Hampshire	US_NH	STATE_TOTAL	20200701	3.00	0	1.00	1	1.00	1	0.00		1.00	0	1.00	1	1.00	1	3.00	2.00	0	1.00			2.00	1	3.00	2.00			2.00	0				5802	373	50.00	50.00	66.67	66.67	54.17	54.17	52.88	52.88	62.50	62.50
United States	USA	New Hampshire	US_NH	STATE_TOTAL	20200702	3.00	0	1.00	1	1.00	1	0.00		1.00	0	1.00	1	1.00	1	3.00	2.00	0	1.00			2.00	1	3.00	2.00			2.00	0				5822	375	50.00	50.00	66.67	66.67	54.17	54.17	52.88	52.88	62.50	62.50
United States	USA	New Hampshire	US_NH	STATE_TOTAL	20200703	3.00	0	1.00	1	1.00	1	0.00		1.00	0	1.00	1	1.00	1	3.00	2.00	0	1.00			2.00	1	3.00	2.00			2.00	0				5857	376	50.00	50.00	66.67	66.67	54.17	54.17	52.88	52.88	62.50	62.50
United States	USA	New Hampshire	US_NH	STATE_TOTAL	20200704	3.00	0	1.00	1	1.00	1	0.00		1.00	0	1.00	1	1.00	1	3.00	2.00	0	1.00			2.00	1	3.00	2.00			2.00	0				5872	379	50.00	50.00	66.67	66.67	54.17	54.17	52.88	52.88	62.50	62.50
United States	USA	New Hampshire	US_NH	STATE_TOTAL	20200705	3.00	0	1.00	1	1.00	1	0.00		1.00	0	1.00	1	1.00	1	3.00	2.00	0	1.00			2.00	1	3.00	2.00			2.00	0				5897	381	50.00	50.00	66.67	66.67	54.17	54.17	52.88	52.88	62.50	62.50
United States	USA	New Hampshire	US_NH	STATE_TOTAL	20200706	3.00	0	1.00	1	1.00	1	0.00		1.00	0	1.00	1	1.00	1	3.00	2.00	0	1.00			2.00	1	3.00	2.00			2.00	0				5914	382	50.00	50.00	66.67	66.67	54.17	54.17	52.88	52.88	62.50	62.50
United States	USA	New Hampshire	US_NH	STATE_TOTAL	20200707	3.00	0	1.00	1	1.00	1	0.00		1.00	0	1.00	1	1.00	1	3.00	2.00	0	1.00			2.00	1	3.00	2.00			2.00	0				5932	384	50.00	50.00	66.67	66.67	54.17	54.17	52.88	52.88	62.50	62.50
United States	USA	New Hampshire	US_NH	STATE_TOTAL	20200708	3.00	0	1.00	1	1.00	1	0.00		1.00	0	1.00	1	1.00	1	3.00	2.00	0	1.00			2.00	1	3.00	2.00			2.00	0				5952	386	50.00	50.00	66.67	66.67	54.17	54.17	52.88	52.88	62.50	62.50
United States	USA	New Hampshire	US_NH	STATE_TOTAL	20200709	3.00	0	1.00	1	1.00	1	0.00		1.00	0	1.00	1	1.00	1	3.00	2.00	0	1.00			2.00	1	3.00	2.00			2.00	0				5973	387	50.00	50.00	66.67	66.67	54.17	54.17	52.88	52.88	62.50	62.50
United States	USA	New Hampshire	US_NH	STATE_TOTAL	20200710	3.00	0	1.00	1	1.00	1	0.00		1.00	0	1.00	1	1.00	1	3.00	2.00	0	1.00			2.00	1	3.00	2.00			2.00	0				5991	390	50.00	50.00	66.67	66.67	54.17	54.17	52.88	52.88	62.50	62.50
United States	USA	New Hampshire	US_NH	STATE_TOTAL	20200711	3.00	0	1.00	1	1.00	1	0.00		1.00	0	1.00	1	1.00	1	3.00	2.00	0	1.00			2.00	1	3.00	2.00			2.00	0				6024	391	50.00	50.00	66.67	66.67	54.17	54.17	52.88	52.88	62.50	62.50
United States	USA	New Hampshire	US_NH	STATE_TOTAL	20200712	3.00	0	1.00	1	1.00	1	0.00		1.00	0	1.00	1	1.00	1	3.00	2.00	0	1.00			2.00	1	3.00	2.00			2.00	0				6054	391	50.00	50.00	66.67	66.67	54.17	54.17	52.88	52.88	62.50	62.50
United States	USA	New Hampshire	US_NH	STATE_TOTAL	20200713	3.00	0	1.00	1	1.00	1	0.00		1.00	0	1.00	1	1.00	1	3.00	2.00	0	1.00			2.00	1	3.00	2.00			2.00	0				6068	391	50.00	50.00	66.67	66.67	54.17	54.17	52.88	52.88	62.50	62.50
United States	USA	New Hampshire	US_NH	STATE_TOTAL	20200714	3.00	0	1.00	1	1.00	1	0.00		1.00	0	1.00	1	1.00	1	3.00	2.00	0	1.00			2.00	1	3.00	2.00			2.00	0				6091	392	50.00	50.00	66.67	66.67	54.17	54.17	52.88	52.88	62.50	62.50
United States	USA	New Hampshire	US_NH	STATE_TOTAL	20200715	3.00	0	1.00	1	1.00	1	0.00		1.00	0	1.00	1	1.00	1	3.00	2.00	0	1.00			2.00	1	3.00	2.00			2.00	0				6113	394	50.00	50.00	66.67	66.67	54.17	54.17	52.88	52.88	62.50	62.50
United States	USA	New Hampshire	US_NH	STATE_TOTAL	20200716	3.00	0	1.00	1	1.00	1	0.00		1.00	0	1.00	1	1.00	1	3.00	2.00	0	1.00			2.00	1	3.00	2.00			2.00	0				6139	395	50.00	50.00	66.67	66.67	54.17	54.17	52.88	52.88	62.50	62.50
United States	USA	New Hampshire	US_NH	STATE_TOTAL	20200717	3.00	0	1.00	1	1.00	1	0.00		1.00	0	1.00	1	1.00	1	3.00	2.00	0	1.00			2.00	1	3.00	2.00			2.00	0				6165	395	50.00	50.00	66.67	66.67	54.17	54.17	52.88	52.88	62.50	62.50
United States	USA	New Hampshire	US_NH	STATE_TOTAL	20200718	3.00	0	1.00	1	1.00	1	0.00		1.00	0	1.00	1	1.00	1	3.00	2.00	0	1.00			2.00	1	3.00	2.00			2.00	0				6188	396	50.00	50.00	66.67	66.67	54.17	54.17	52.88	52.88	62.50	62.50
United States	USA	New Hampshire	US_NH	STATE_TOTAL	20200719	3.00	0	1.00	1	1.00	1	0.00		1.00	0	1.00	1	1.00	1	3.00	2.00	0	1.00			2.00	1	3.00	2.00			2.00	0				6203	398	50.00	50.00	66.67	66.67	54.17	54.17	52.88	52.88	62.50	62.50
United States	USA	New Hampshire	US_NH	STATE_TOTAL	20200720	3.00	0	1.00	1	1.00	1	0.00		1.00	0	1.00	1	1.00	1	3.00	2.00	0	1.00			2.00	1	3.00	2.00			2.00	0				6249	398	50.00	50.00	66.67	66.67	54.17	54.17	52.88	52.88	62.50	62.50
United States	USA	New Hampshire	US_NH	STATE_TOTAL	20200721	3.00	0	1.00	1	1.00	1	0.00		1.00	0	1.00	1	1.00	1	3.00	2.00	0	1.00			2.00	1	3.00	2.00			2.00	0				6262	400	50.00	50.00	66.67	66.67	54.17	54.17	52.88	52.88	62.50	62.50
United States	USA	New Hampshire	US_NH	STATE_TOTAL	20200722	3.00	0	1.00	1	1.00	1	0.00		1.00	0	1.00	1	1.00	1	3.00	2.00	0	1.00			2.00	1	3.00	2.00			2.00	0				6295	402	50.00	50.00	66.67	66.67	54.17	54.17	52.88	52.88	62.50	62.50
United States	USA	New Hampshire	US_NH	STATE_TOTAL	20200723	3.00	0	1.00	1	1.00	1	0.00		1.00	0	1.00	1	1.00	1	3.00	2.00	0	1.00			2.00	1	3.00	2.00			2.00	0				6318	405	50.00	50.00	66.67	66.67	54.17	54.17	52.88	52.88	62.50	62.50
United States	USA	New Hampshire	US_NH	STATE_TOTAL	20200724	3.00	0	1.00	1	1.00	1	0.00		1.00	0	1.00	1	1.00	1	3.00	2.00	0	1.00			2.00	1	3.00	2.00			2.00	0				6375	407	50.00	50.00	66.67	66.67	54.17	54.17	52.88	52.88	62.50	62.50
United States	USA	New Hampshire	US_NH	STATE_TOTAL	20200725	3.00	0	1.00	1	1.00	1	0.00		1.00	0	1.00	1	1.00	1	3.00	2.00	0	0.00			2.00	1	3.00	2.00			2.00	0				6415	409	50.00	50.00	66.67	66.67	50.83	50.83	52.88	52.88	37.50	37.50
United States	USA	New Hampshire	US_NH	STATE_TOTAL	20200726	3.00	0	1.00	1	1.00	1	0.00		1.00	0	1.00	1	1.00	1	3.00	2.00	0	0.00			2.00	1	3.00	2.00			2.00	0				6436	409	50.00	50.00	66.67	66.67	50.83	50.83	52.88	52.88	37.50	37.50
United States	USA	New Hampshire	US_NH	STATE_TOTAL	20200727	3.00	0	1.00	1	1.00	1	0.00		1.00	0	1.00	1	1.00	1	3.00	2.00	0	0.00			2.00	1	3.00	2.00			2.00	0				6441	409	50.00	50.00	66.67	66.67	50.83	50.83	52.88	52.88	37.50	37.50
United States	USA	New Hampshire	US_NH	STATE_TOTAL	20200728	3.00	0	1.00	1	1.00	1	0.00		1.00	0	1.00	1	1.00	1	3.00	2.00	0	0.00			2.00	1	3.00	2.00			2.00	0				6500	409	50.00	50.00	66.67	66.67	50.83	50.83	52.88	52.88	37.50	37.50
United States	USA	New Hampshire	US_NH	STATE_TOTAL	20200729	3.00	0	1.00	1	1.00	1	0.00		1.00	0	1.00	1	1.00	1	3.00	2.00	0	0.00			2.00	1	3.00	2.00			2.00	0				6513	411	50.00	50.00	66.67	66.67	50.83	50.83	52.88	52.88	37.50	37.50
United States	USA	New Hampshire	US_NH	STATE_TOTAL	20200730	3.00	0	1.00	1	1.00	1	0.00		1.00	0	1.00	1	1.00	1	3.00	2.00	0	0.00			2.00	1	3.00	2.00			2.00	0				6544	415	50.00	50.00	66.67	66.67	50.83	50.83	52.88	52.88	37.50	37.50
United States	USA	New Hampshire	US_NH	STATE_TOTAL	20200731	3.00	0	1.00	1	1.00	1	0.00		1.00	0	1.00	1	1.00	1	3.00	1.00	0	0.00			2.00	1	3.00	2.00			2.00	0				6583	415	50.00	50.00	66.67	66.67	47.50	47.50	52.88	52.88	12.50	12.50
United States	USA	New Hampshire	US_NH	STATE_TOTAL	20200801	3.00	0	1.00	1	1.00	1	0.00		1.00	0	1.00	1	1.00	1	3.00	1.00	0	0.00			2.00	1	3.00	2.00			2.00	0				6614	416	50.00	50.00	66.67	66.67	47.50	47.50	52.88	52.88	12.50	12.50
United States	USA	New Hampshire	US_NH	STATE_TOTAL	20200802	3.00	0	1.00	1	1.00	1	0.00		1.00	0	1.00	1	1.00	1	3.00	1.00	0	0.00			2.00	1	3.00	2.00			2.00	0				6634	417	50.00	50.00	66.67	66.67	47.50	47.50	52.88	52.88	12.50	12.50
United States	USA	New Hampshire	US_NH	STATE_TOTAL	20200803	3.00	0	1.00	1	1.00	1	0.00		1.00	0	1.00	1	1.00	1	3.00	1.00	0	0.00			2.00	1	3.00	2.00			2.00	0				6660	417	50.00	50.00	66.67	66.67	47.50	47.50	52.88	52.88	12.50	12.50
United States	USA	New Hampshire	US_NH	STATE_TOTAL	20200804	3.00	0	1.00	1	1.00	1	0.00		1.00	0	1.00	1	1.00	1	3.00	1.00	0	0.00			2.00	1	3.00	2.00			2.00	0				6693	418	50.00	50.00	66.67	66.67	47.50	47.50	52.88	52.88	12.50	12.50
United States	USA	New Hampshire	US_NH	STATE_TOTAL	20200805	3.00	0	1.00	1	1.00	1	0.00		1.00	0	1.00	1	1.00	1	3.00	1.00	0	0.00			2.00	1	3.00	2.00			2.00	0				6719	418	50.00	50.00	66.67	66.67	47.50	47.50	52.88	52.88	12.50	12.50
United States	USA	New Hampshire	US_NH	STATE_TOTAL	20200806	3.00	0	1.00	1	1.00	1	0.00		1.00	0	1.00	1	1.00	1	3.00	1.00	0	0.00			2.00	1	3.00	2.00			2.00	0				6742	419	50.00	50.00	66.67	66.67	47.50	47.50	52.88	52.88	12.50	12.50
United States	USA	New Hampshire	US_NH	STATE_TOTAL	20200807	3.00	0	1.00	1	1.00	1	0.00		1.00	0	1.00	1	1.00	1	3.00	1.00	0	0.00			2.00	1	3.00	2.00			2.00	0				6779	419	50.00	50.00	66.67	66.67	47.50	47.50	52.88	52.88	12.50	12.50
United States	USA	New Hampshire	US_NH	STATE_TOTAL	20200808	3.00	0	1.00	1	1.00	1	0.00		1.00	0	1.00	1	1.00	1	3.00	1.00	0	0.00			2.00	1	3.00	2.00			2.00	0				6818	419	50.00	50.00	66.67	66.67	47.50	47.50	52.88	52.88	12.50	12.50
United States	USA	New Hampshire	US_NH	STATE_TOTAL	20200809	3.00	0	1.00	1	1.00	1	0.00		1.00	0	1.00	1	1.00	1	3.00	1.00	0	0.00			2.00	1	3.00	2.00			2.00	0				6835	419	50.00	50.00	66.67	66.67	47.50	47.50	52.88	52.88	12.50	12.50
United States	USA	New Hampshire	US_NH	STATE_TOTAL	20200810	3.00	0	1.00	1	1.00	1	0.00		1.00	0	1.00	1	1.00	1	3.00	1.00	0	0.00			2.00	1	3.00	2.00			2.00	0				6840	419	50.00	50.00	66.67	66.67	47.50	47.50	52.88	52.88	12.50	12.50
United States	USA	New Hampshire	US_NH	STATE_TOTAL	20200811	3.00	0	1.00	1	1.00	1	0.00		1.00	0	1.00	1	1.00	1	3.00	1.00	0	0.00			2.00	1	3.00	2.00			2.00	0				6861	419	50.00	50.00	66.67	66.67	47.50	47.50	52.88	52.88	12.50	12.50
United States	USA	New Hampshire	US_NH	STATE_TOTAL	20200812	3.00	0	1.00	1	1.00	1	0.00		1.00	0	1.00	1	1.00	1	3.00	1.00	0	0.00			2.00	1	3.00	2.00			2.00	0				6887	420	50.00	50.00	66.67	66.67	47.50	47.50	52.88	52.88	12.50	12.50
United States	USA	New Hampshire	US_NH	STATE_TOTAL	20200813	3.00	0	1.00	1	1.00	1	0.00		1.00	0	1.00	1	1.00	1	3.00	1.00	0	0.00			2.00	1	3.00	2.00			2.00	0				6921	422	50.00	50.00	66.67	66.67	47.50	47.50	52.88	52.88	12.50	12.50
United States	USA	New Hampshire	US_NH	STATE_TOTAL	20200814	3.00	0	1.00	1	1.00	1	0.00		1.00	0	1.00	1	1.00	1	3.00	1.00	0	0.00			2.00	1	3.00	2.00			2.00	0				6964	423	50.00	50.00	66.67	66.67	47.50	47.50	52.88	52.88	12.50	12.50
United States	USA	New Hampshire	US_NH	STATE_TOTAL	20200815	3.00	0	1.00	1	1.00	1	0.00		1.00	0	1.00	1	1.00	1	3.00	1.00	0	0.00			2.00	1	3.00	2.00			2.00	0				6980	423	50.00	50.00	66.67	66.67	47.50	47.50	52.88	52.88	12.50	12.50
United States	USA	New Hampshire	US_NH	STATE_TOTAL	20200816	3.00	0	1.00	1	1.00	1	0.00		1.00	0	1.00	1	1.00	1	3.00	1.00	0	0.00			2.00	1	3.00	2.00			2.00	0				6988	423	50.00	50.00	66.67	66.67	47.50	47.50	52.88	52.88	12.50	12.50
United States	USA	New Hampshire	US_NH	STATE_TOTAL	20200817	3.00	0	1.00	1	1.00	1	0.00		1.00	0	1.00	1	1.00	1	3.00	1.00	0	0.00			2.00	1	3.00	2.00			2.00	0				7004	423	50.00	50.00	66.67	66.67	47.50	47.50	52.88	52.88	12.50	12.50
United States	USA	New Hampshire	US_NH	STATE_TOTAL	20200818	3.00	0	1.00	1	1.00	1	0.00		1.00	0	1.00	1	1.00	1	3.00	1.00	0	0.00			2.00	1	3.00	2.00			2.00	0				7017	424	50.00	50.00	66.67	66.67	47.50	47.50	52.88	52.88	12.50	12.50
United States	USA	New Hampshire	US_NH	STATE_TOTAL	20200819	3.00	0	1.00	1	1.00	1	0.00		1.00	0	1.00	1	1.00	1	3.00	1.00	0	0.00			2.00	1	3.00	2.00			2.00	0				7036	427	50.00	50.00	66.67	66.67	47.50	47.50	52.88	52.88	12.50	12.50
United States	USA	New Hampshire	US_NH	STATE_TOTAL	20200820	3.00	0	1.00	1	1.00	1	0.00		1.00	0	1.00	1	1.00	1	3.00	1.00	0	0.00			2.00	1	3.00	2.00			2.00	0				7050	428	50.00	50.00	66.67	66.67	47.50	47.50	52.88	52.88	12.50	12.50
United States	USA	New Hampshire	US_NH	STATE_TOTAL	20200821	3.00	0	1.00	1	1.00	1	0.00		1.00	0	1.00	1	1.00	1	3.00	1.00	0	0.00			2.00	1	3.00	2.00			2.00	0				7071	428	50.00	50.00	66.67	66.67	47.50	47.50	52.88	52.88	12.50	12.50
United States	USA	New Hampshire	US_NH	STATE_TOTAL	20200822	2.00	0	1.00	1	1.00	1	0.00		1.00	0	1.00	1	1.00	1	3.00	1.00	0	0.00			2.00	1	3.00	2.00			2.00	0				7094	429	46.30	46.30	63.10	63.10	45.28	45.28	50.32	50.32	12.50	12.50
United States	USA	New Hampshire	US_NH	STATE_TOTAL	20200823	2.00	0	1.00	1	1.00	1	0.00		1.00	0	1.00	1	1.00	1	3.00	1.00	0	0.00			2.00	1	3.00	2.00			2.00	0				7107	429	46.30	46.30	63.10	63.10	45.28	45.28	50.32	50.32	12.50	12.50
United States	USA	New Hampshire	US_NH	STATE_TOTAL	20200824	2.00	0	1.00	1	1.00	1	0.00		0.00		1.00	1	1.00	1	3.00	1.00	0	0.00			2.00	1	3.00	2.00			2.00	0				7140	429	43.52	43.52	58.33	58.33	43.61	43.61	48.40	48.40	12.50	12.50
United States	USA	New Hampshire	US_NH	STATE_TOTAL	20200825	2.00	0	1.00	1	1.00	1	0.00		0.00		1.00	1	1.00	1	3.00	1.00	0	0.00			2.00	1	3.00	2.00			2.00	0				7156	429	43.52	43.52	58.33	58.33	43.61	43.61	48.40	48.40	12.50	12.50
United States	USA	New Hampshire	US_NH	STATE_TOTAL	20200826	2.00	0	1.00	1	1.00	1	0.00		0.00		1.00	1	1.00	1	3.00	1.00	0	0.00			2.00	1	3.00	2.00			2.00	0				7156	429	43.52	43.52	58.33	58.33	43.61	43.61	48.40	48.40	12.50	12.50
United States	USA	New Hampshire	US_NH	STATE_TOTAL	20200827	2.00	0	1.00	1	1.00	1	0.00		0.00		1.00	1	1.00	1	3.00	1.00	0	0.00			2.00	1	3.00	2.00			2.00	0				7194	431	43.52	43.52	58.33	58.33	43.61	43.61	48.40	48.40	12.50	12.50
United States	USA	New Hampshire	US_NH	STATE_TOTAL	20200828	2.00	0	1.00	1	1.00	1	0.00		0.00		1.00	1	1.00	1	3.00	1.00	0	0.00			2.00	1	3.00	2.00			2.00	0				7216	432	43.52	43.52	58.33	58.33	43.61	43.61	48.40	48.40	12.50	12.50
United States	USA	New Hampshire	US_NH	STATE_TOTAL	20200829	2.00	0	1.00	1	1.00	1	0.00		0.00		1.00	1	1.00	1	3.00	1.00	0	0.00			2.00	1	3.00	2.00			2.00	0				7246	432	43.52	43.52	58.33	58.33	43.61	43.61	48.40	48.40	12.50	12.50
United States	USA	New Hampshire	US_NH	STATE_TOTAL	20200830	2.00	0	1.00	1	1.00	1	0.00		0.00		1.00	1	1.00	1	3.00	1.00	0	0.00			2.00	1	3.00	2.00			2.00	0				7254	432	43.52	43.52	58.33	58.33	43.61	43.61	48.40	48.40	12.50	12.50
United States	USA	New Hampshire	US_NH	STATE_TOTAL	20200831	2.00	0	1.00	1	1.00	1	0.00		0.00		1.00	1	1.00	1	3.00	1.00	0	0.00			2.00	1	3.00	2.00			2.00	0				7275	432	43.52	43.52	58.33	58.33	43.61	43.61	48.40	48.40	12.50	12.50
United States	USA	New Hampshire	US_NH	STATE_TOTAL	20200901	2.00	0	1.00	1	1.00	1	0.00		0.00		1.00	1	1.00	1	3.00	1.00	0	1.00			2.00	1	3.00	2.00			2.00	0				7297	432	43.52	43.52	58.33	58.33	46.94	46.94	48.40	48.40	37.50	37.50
United States	USA	New Hampshire	US_NH	STATE_TOTAL	20200902	2.00	0	1.00	1	1.00	1	0.00		0.00		1.00	1	1.00	1	3.00	1.00	0	1.00			2.00	1	3.00	2.00			2.00	0				7309	432	43.52	43.52	58.33	58.33	46.94	46.94	48.40	48.40	37.50	37.50
United States	USA	New Hampshire	US_NH	STATE_TOTAL	20200903	2.00	0	1.00	1	1.00	1	0.00		0.00		1.00	1	1.00	1	3.00	1.00	0	1.00			2.00	1	3.00	2.00			2.00	0				7347	432	43.52	43.52	58.33	58.33	46.94	46.94	48.40	48.40	37.50	37.50
United States	USA	New Hampshire	US_NH	STATE_TOTAL	20200904	2.00	0	1.00	1	1.00	1	0.00		0.00		1.00	1	1.00	1	3.00	1.00	0	1.00			2.00	1	3.00	2.00			2.00	0				7368	432	43.52	43.52	58.33	58.33	46.94	46.94	48.40	48.40	37.50	37.50
United States	USA	New Hampshire	US_NH	STATE_TOTAL	20200905	2.00	0	1.00	1	1.00	1	0.00		0.00		1.00	1	1.00	1	3.00	1.00	0	1.00			2.00	1	3.00	2.00			2.00	0				7424	432	43.52	43.52	58.33	58.33	46.94	46.94	48.40	48.40	37.50	37.50
United States	USA	New Hampshire	US_NH	STATE_TOTAL	20200906	2.00	0	1.00	1	1.00	1	0.00		0.00		1.00	1	1.00	1	3.00	1.00	0	1.00			2.00	1	3.00	2.00			2.00	0				7447	433	43.52	43.52	58.33	58.33	46.94	46.94	48.40	48.40	37.50	37.50
United States	USA	New Hampshire	US_NH	STATE_TOTAL	20200907	2.00	0	1.00	1	1.00	1	0.00		0.00		1.00	1	1.00	1	3.00	1.00	0	1.00			2.00	1	3.00	2.00			2.00	0				7476	433	43.52	43.52	58.33	58.33	46.94	46.94	48.40	48.40	37.50	37.50
United States	USA	New Hampshire	US_NH	STATE_TOTAL	20200908	2.00	0	1.00	1	1.00	1	0.00		0.00		1.00	1	1.00	1	3.00	1.00	0	1.00			2.00	1	3.00	2.00			2.00	0				7494	433	43.52	43.52	58.33	58.33	46.94	46.94	48.40	48.40	37.50	37.50
United States	USA	New Hampshire	US_NH	STATE_TOTAL	20200909	2.00	0	1.00	1	1.00	1	0.00		0.00		1.00	1	1.00	1	3.00	1.00	0	1.00			2.00	1	3.00	2.00			2.00	0				7494	433	43.52	43.52	58.33	58.33	46.94	46.94	48.40	48.40	37.50	37.50
United States	USA	New Hampshire	US_NH	STATE_TOTAL	20200910	2.00	0	1.00	1	1.00	1	0.00		0.00		1.00	1	1.00	1	3.00	1.00	0	1.00			2.00	1	3.00	2.00			2.00	0				7573	434	43.52	43.52	58.33	58.33	46.94	46.94	48.40	48.40	37.50	37.50
United States	USA	New Hampshire	US_NH	STATE_TOTAL	20200911	2.00	0	1.00	1	1.00	1	0.00		0.00		1.00	1	1.00	1	3.00	1.00	0	1.00			2.00	1	3.00	2.00			2.00	0				7620	434	43.52	43.52	58.33	58.33	46.94	46.94	48.40	48.40	37.50	37.50
United States	USA	New Hampshire	US_NH	STATE_TOTAL	20200912	2.00	0	1.00	1	1.00	1	0.00		0.00		1.00	1	1.00	1	3.00	1.00	0	1.00			2.00	1	3.00	2.00			2.00	0				7652	435	43.52	43.52	58.33	58.33	46.94	46.94	48.40	48.40	37.50	37.50
United States	USA	New Hampshire	US_NH	STATE_TOTAL	20200913	2.00	0	1.00	1	1.00	1	0.00		0.00		1.00	1	1.00	1	3.00	1.00	0	1.00			2.00	1	3.00	2.00			2.00	0				7696	436	43.52	43.52	58.33	58.33	46.94	46.94	48.40	48.40	37.50	37.50
United States	USA	New Hampshire	US_NH	STATE_TOTAL	20200914	2.00	0	1.00	1	1.00	1	0.00		0.00		1.00	1	1.00	1	3.00	1.00	0	1.00			2.00	1	3.00	2.00			2.00	0	0.00			7714	436	43.52	43.52	58.33	58.33	46.94	46.94	48.40	48.40	37.50	37.50
United States	USA	New Hampshire	US_NH	STATE_TOTAL	20200915	2.00	0	1.00	1	1.00	1	0.00		0.00		1.00	1	1.00	1	3.00	1.00	0	1.00			2.00	1	3.00	2.00			2.00	0	0.00			7750	438	43.52	43.52	58.33	58.33	46.94	46.94	48.40	48.40	37.50	37.50
United States	USA	New Hampshire	US_NH	STATE_TOTAL	20200916	2.00	0	1.00	1	1.00	1	0.00		0.00		1.00	1	1.00	1	3.00	1.00	0	1.00			2.00	1	3.00	2.00			2.00	0	0.00			7781	438	43.52	43.52	58.33	58.33	46.94	46.94	48.40	48.40	37.50	37.50
United States	USA	New Hampshire	US_NH	STATE_TOTAL	20200917	2.00	0	1.00	1	1.00	1	0.00		0.00		1.00	1	1.00	1	3.00	0.00		1.00			2.00	1	3.00	2.00			2.00	0	0.00			7781	438	43.52	43.52	58.33	58.33	45.28	45.28	48.40	48.40	25.00	25.00
United States	USA	New Hampshire	US_NH	STATE_TOTAL	20200918	2.00	0	1.00	1	1.00	1	0.00		0.00		1.00	1	1.00	1	3.00	0.00		1.00			2.00	1	3.00	2.00			2.00	0	0.00			7861	438	43.52	43.52	58.33	58.33	45.28	45.28	48.40	48.40	25.00	25.00
United States	USA	New Hampshire	US_NH	STATE_TOTAL	20200919	2.00	0	1.00	1	1.00	1	0.00		0.00		1.00	1	1.00	1	3.00	0.00		1.00			2.00	1	3.00	2.00			2.00	0	0.00			7920	438	43.52	43.52	58.33	58.33	45.28	45.28	48.40	48.40	25.00	25.00
United States	USA	New Hampshire	US_NH	STATE_TOTAL	20200920	2.00	0	1.00	1	1.00	1	0.00		0.00		1.00	1	1.00	1	3.00	0.00		1.00			2.00	1	3.00	2.00			2.00	0	0.00			7947	438	43.52	43.52	58.33	58.33	45.28	45.28	48.40	48.40	25.00	25.00
United States	USA	New Hampshire	US_NH	STATE_TOTAL	20200921	2.00	0	1.00	1	1.00	1	0.00		0.00		1.00	1	1.00	1	3.00	0.00		1.00			2.00	1	3.00	2.00			2.00	0				7952	438	43.52	43.52	58.33	58.33	45.28	45.28	48.40	48.40	25.00	25.00
United States	USA	New Hampshire	US_NH	STATE_TOTAL	20200922	2.00	0	1.00	1	1.00	1	0.00		0.00		1.00	1	1.00	1	3.00	0.00		1.00			2.00	1	3.00	2.00			2.00	0				7990	438	43.52	43.52	58.33	58.33	45.28	45.28	48.40	48.40	25.00	25.00
United States	USA	New Hampshire	US_NH	STATE_TOTAL	20200923	2.00	0	1.00	1	1.00	1	0.00		0.00		1.00	1	1.00	1	3.00	0.00		1.00			2.00	1	3.00	2.00			2.00	0				8007	438	43.52	43.52	58.33	58.33	45.28	45.28	48.40	48.40	25.00	25.00
United States	USA	New Hampshire	US_NH	STATE_TOTAL	20200924	2.00	0	1.00	1	1.00	1	0.00		0.00		1.00	1	1.00	1	3.00	0.00		1.00			2.00	1	3.00	2.00			2.00	0				8044	438	43.52	43.52	58.33	58.33	45.28	45.28	48.40	48.40	25.00	25.00
United States	USA	New Hampshire	US_NH	STATE_TOTAL	20200925	2.00	0	1.00	1	1.00	1	0.00		0.00		1.00	1	1.00	1	3.00	0.00		1.00			2.00	1	3.00	2.00			2.00	0				8085	438	43.52	43.52	58.33	58.33	45.28	45.28	48.40	48.40	25.00	25.00
United States	USA	New Hampshire	US_NH	STATE_TOTAL	20200926	2.00	0	1.00	1	1.00	1	0.00		0.00		1.00	1	1.00	1	3.00	0.00		1.00			2.00	1	3.00	2.00			2.00	0				8121	439	43.52	43.52	58.33	58.33	45.28	45.28	48.40	48.40	25.00	25.00
United States	USA	New Hampshire	US_NH	STATE_TOTAL	20200927	2.00	0	1.00	1	1.00	1	0.00		0.00		1.00	1	1.00	1	3.00	0.00		1.00			2.00	1	3.00	2.00			2.00	0				8172	439	43.52	43.52	58.33	58.33	45.28	45.28	48.40	48.40	25.00	25.00
United States	USA	New Hampshire	US_NH	STATE_TOTAL	20200928	2.00	0	1.00	1	1.00	1	0.00		0.00		1.00	1	1.00	1	3.00	0.00		1.00			2.00	1	3.00	2.00			2.00	0				8208	439	43.52	43.52	58.33	58.33	45.28	45.28	48.40	48.40	25.00	25.00
United States	USA	New Hampshire	US_NH	STATE_TOTAL	20200929	2.00	0	1.00	1	1.00	1	0.00		0.00		1.00	1	1.00	1	3.00	0.00		1.00			2.00	1	3.00	2.00			2.00	0				8233	439	43.52	43.52	58.33	58.33	45.28	45.28	48.40	48.40	25.00	25.00
United States	USA	New Hampshire	US_NH	STATE_TOTAL	20200930	2.00	0	1.00	1	1.00	1	0.00		0.00		1.00	1	1.00	1	3.00	0.00		1.00			2.00	1	3.00	2.00			2.00	0				8266	439	43.52	43.52	58.33	58.33	45.28	45.28	48.40	48.40	25.00	25.00
United States	USA	New Hampshire	US_NH	STATE_TOTAL	20201001	2.00	0	1.00	1	1.00	1	0.00		0.00		1.00	1	1.00	1	3.00	0.00		1.00			2.00	1	3.00	2.00			2.00	0				8317	441	43.52	43.52	58.33	58.33	45.28	45.28	48.40	48.40	25.00	25.00
United States	USA	New Hampshire	US_NH	STATE_TOTAL	20201002	2.00	0	1.00	1	1.00	1	0.00		0.00		1.00	1	1.00	1	3.00	0.00		1.00			2.00	1	3.00	2.00			2.00	0				8534	442	43.52	43.52	58.33	58.33	45.28	45.28	48.40	48.40	25.00	25.00
United States	USA	New Hampshire	US_NH	STATE_TOTAL	20201003	2.00	0	1.00	1	1.00	1	0.00		0.00		1.00	1	1.00	1	3.00	0.00		1.00			2.00	1	3.00	2.00			2.00	0				8597	442	43.52	43.52	58.33	58.33	45.28	45.28	48.40	48.40	25.00	25.00
United States	USA	New Hampshire	US_NH	STATE_TOTAL	20201004	2.00	0	1.00	1	1.00	1	0.00		0.00		1.00	1	1.00	1	3.00	0.00		1.00			2.00	1	3.00	2.00			2.00	0				8645	443	43.52	43.52	58.33	58.33	45.28	45.28	48.40	48.40	25.00	25.00
United States	USA	New Hampshire	US_NH	STATE_TOTAL	20201005	2.00	0	1.00	1	1.00	1	0.00		0.00		1.00	1	1.00	1	3.00	0.00		1.00			2.00	1	3.00	2.00			2.00	0				8645	443	43.52	43.52	58.33	58.33	45.28	45.28	48.40	48.40	25.00	25.00
United States	USA	New Hampshire	US_NH	STATE_TOTAL	20201006	2.00	0	1.00	1	1.00	1	0.00		0.00		1.00	1	1.00	1	3.00	0.00		1.00			2.00	1	3.00	2.00			2.00	0				8731	446	43.52	43.52	58.33	58.33	45.28	45.28	48.40	48.40	25.00	25.00
United States	USA	New Hampshire	US_NH	STATE_TOTAL	20201007	2.00	0	1.00	1	1.00	1	0.00		0.00		1.00	1	1.00	1	3.00	0.00		1.00			2.00	1	3.00	2.00			2.00	0				8731	446	43.52	43.52	58.33	58.33	45.28	45.28	48.40	48.40	25.00	25.00
United States	USA	New Hampshire	US_NH	STATE_TOTAL	20201008	2.00	0	1.00	1	1.00	1	0.00		0.00		1.00	1	1.00	1	3.00	0.00		1.00			2.00	1	3.00	2.00			2.00	0				8878	448	43.52	43.52	58.33	58.33	45.28	45.28	48.40	48.40	25.00	25.00
United States	USA	New Hampshire	US_NH	STATE_TOTAL	20201009	2.00	0	1.00	1	1.00	1	0.00		0.00		1.00	1	1.00	1	3.00	0.00		1.00			2.00	1	3.00	2.00			2.00	0				8970	450	43.52	43.52	58.33	58.33	45.28	45.28	48.40	48.40	25.00	25.00
United States	USA	New Hampshire	US_NH	STATE_TOTAL	20201010	2.00	0	1.00	1	1.00	1	0.00		0.00		1.00	1	1.00	1	3.00	0.00		1.00			2.00	1	3.00	2.00			2.00	0				9092	455	43.52	43.52	58.33	58.33	45.28	45.28	48.40	48.40	25.00	25.00
United States	USA	New Hampshire	US_NH	STATE_TOTAL	20201011	2.00	0	1.00	1	1.00	1	0.00		0.00		1.00	1	1.00	1	3.00	0.00		1.00			2.00	1	3.00	2.00			2.00	0				9143	456	43.52	43.52	58.33	58.33	45.28	45.28	48.40	48.40	25.00	25.00
United States	USA	New Hampshire	US_NH	STATE_TOTAL	20201012	2.00	0	1.00	1	1.00	1	0.00		0.00		1.00	1	1.00	1	3.00	0.00		1.00			2.00	1	3.00	2.00			2.00	0				9208	456	43.52	43.52	58.33	58.33	45.28	45.28	48.40	48.40	25.00	25.00
United States	USA	New Hampshire	US_NH	STATE_TOTAL	20201013	2.00	0	1.00	1	1.00	1	0.00		0.00		1.00	1	1.00	1	3.00	0.00		1.00			2.00	1	3.00	2.00			2.00	0				9279	456	43.52	43.52	58.33	58.33	45.28	45.28	48.40	48.40	25.00	25.00
United States	USA	New Hampshire	US_NH	STATE_TOTAL	20201014	2.00	0	1.00	1	1.00	1	0.00		0.00		1.00	1	1.00	1	3.00	0.00		1.00			2.00	1	3.00	2.00			2.00	0				9349	458	43.52	43.52	58.33	58.33	45.28	45.28	48.40	48.40	25.00	25.00
United States	USA	New Hampshire	US_NH	STATE_TOTAL	20201015	2.00	0	1.00	1	1.00	1	0.00		0.00		1.00	1	1.00	1	3.00	0.00		1.00			2.00	1	3.00	2.00			2.00	0				9426	463	43.52	43.52	58.33	58.33	45.28	45.28	48.40	48.40	25.00	25.00
United States	USA	New Hampshire	US_NH	STATE_TOTAL	20201016	2.00	0	1.00	1	1.00	1	0.00		0.00		1.00	1	1.00	1	3.00	0.00		1.00			2.00	1	3.00	2.00			2.00	0				9514	465	43.52	43.52	58.33	58.33	45.28	45.28	48.40	48.40	25.00	25.00
United States	USA	New Hampshire	US_NH	STATE_TOTAL	20201017	2.00	0	1.00	1	1.00	1	0.00		0.00		1.00	1	1.00	1	3.00	0.00		1.00			2.00	1	3.00	2.00			2.00	0				9625	466	43.52	43.52	58.33	58.33	45.28	45.28	48.40	48.40	25.00	25.00
United States	USA	New Hampshire	US_NH	STATE_TOTAL	20201018	2.00	0	1.00	1	1.00	1	0.00		0.00		1.00	1	1.00	1	3.00	0.00		1.00			2.00	1	3.00	2.00			2.00	0				9625	466	43.52	43.52	58.33	58.33	45.28	45.28	48.40	48.40	25.00	25.00
United States	USA	New Hampshire	US_NH	STATE_TOTAL	20201019	2.00	0	1.00	1	1.00	1	0.00		0.00		1.00	1	1.00	1	3.00	0.00		1.00			2.00	1	3.00	2.00			2.00	0				9746	468	43.52	43.52	58.33	58.33	45.28	45.28	48.40	48.40	25.00	25.00
United States	USA	New Hampshire	US_NH	STATE_TOTAL	20201020	2.00	0	1.00	1	1.00	1	0.00		0.00		1.00	1	1.00	1	3.00	0.00		1.00			2.00	1	3.00	2.00			2.00	0				9828	468	43.52	43.52	58.33	58.33	45.28	45.28	48.40	48.40	25.00	25.00
United States	USA	New Hampshire	US_NH	STATE_TOTAL	20201021	2.00	0	1.00	1	1.00	1	0.00		0.00		1.00	1	1.00	1	3.00	0.00		1.00			2.00	1	3.00	2.00			2.00	0				9917	469	43.52	43.52	58.33	58.33	45.28	45.28	48.40	48.40	25.00	25.00
United States	USA	New Hampshire	US_NH	STATE_TOTAL	20201022	2.00	0	1.00	1	1.00	1	0.00		0.00		1.00	1	1.00	1	3.00	0.00		1.00			2.00	1	3.00	2.00			2.00	0				9994	470	43.52	43.52	58.33	58.33	45.28	45.28	48.40	48.40	25.00	25.00
United States	USA	New Hampshire	US_NH	STATE_TOTAL	20201023	2.00	0	1.00	1	1.00	1	0.00		0.00		1.00	1	1.00	1	3.00	0.00		1.00			2.00	1	3.00	2.00			2.00	0				10112	471	43.52	43.52	58.33	58.33	45.28	45.28	48.40	48.40	25.00	25.00
United States	USA	New Hampshire	US_NH	STATE_TOTAL	20201024	2.00	0	1.00	1	1.00	1	0.00		0.00		1.00	1	1.00	1	3.00	0.00		1.00			2.00	1	3.00	2.00			2.00	0				10238	473	43.52	43.52	58.33	58.33	45.28	45.28	48.40	48.40	25.00	25.00
United States	USA	New Hampshire	US_NH	STATE_TOTAL	20201025	2.00	0	1.00	1	1.00	1	0.00		0.00		1.00	1	1.00	1	3.00	0.00		1.00			2.00	1	3.00	2.00			2.00	0				10328	473	43.52	43.52	58.33	58.33	45.28	45.28	48.40	48.40	25.00	25.00
United States	USA	New Hampshire	US_NH	STATE_TOTAL	20201026	2.00	0	1.00	1	1.00	1	0.00		0.00		1.00	1	1.00	1	3.00	0.00		1.00			2.00	1	3.00	2.00			2.00	0				10397	475	43.52	43.52	58.33	58.33	45.28	45.28	48.40	48.40	25.00	25.00
United States	USA	New Hampshire	US_NH	STATE_TOTAL	20201027	2.00	0	1.00	1	1.00	1	0.00		0.00		1.00	1	1.00	1	3.00	0.00		1.00			2.00	1	3.00	2.00			2.00	0				10530	475	43.52	43.52	58.33	58.33	45.28	45.28	48.40	48.40	25.00	25.00
United States	USA	New Hampshire	US_NH	STATE_TOTAL	20201028	2.00	0	1.00	1	1.00	1	0.00		0.00		1.00	1	1.00	1	3.00	0.00		1.00			2.00	1	3.00	2.00			2.00	0				10641	478	43.52	43.52	58.33	58.33	45.28	45.28	48.40	48.40	25.00	25.00
United States	USA	New Hampshire	US_NH	STATE_TOTAL	20201029	2.00	0	1.00	1	1.00	1	0.00		0.00		1.00	1	1.00	1	3.00	0.00		1.00			2.00	1	3.00	2.00			2.00	0				10768	482	43.52	43.52	58.33	58.33	45.28	45.28	48.40	48.40	25.00	25.00
United States	USA	New Hampshire	US_NH	STATE_TOTAL	20201030	2.00	0	1.00	1	1.00	1	0.00		0.00		1.00	1	1.00	1	3.00	0.00		1.00			2.00	1	3.00	2.00			2.00	0				10884	482	43.52	43.52	58.33	58.33	45.28	45.28	48.40	48.40	25.00	25.00
United States	USA	New Hampshire	US_NH	STATE_TOTAL	20201031	2.00	0	1.00	1	1.00	1	0.00		0.00		1.00	1	1.00	1	3.00	0.00		1.00			2.00	1	3.00	2.00			2.00	0				11084	483	43.52	43.52	58.33	58.33	45.28	45.28	48.40	48.40	25.00	25.00
United States	USA	New Hampshire	US_NH	STATE_TOTAL	20201101	2.00	0	1.00	1	1.00	1	0.00		0.00		1.00	1	1.00	1	3.00	0.00		1.00			2.00	1	3.00	2.00			2.00	0				11214	483	43.52	43.52	58.33	58.33	45.28	45.28	48.40	48.40	25.00	25.00
United States	USA	New Hampshire	US_NH	STATE_TOTAL	20201102	2.00	0	1.00	1	1.00	1	0.00		0.00		1.00	1	1.00	1	3.00	0.00		1.00			2.00	1	3.00	2.00			2.00	0				11320	483	43.52	43.52	58.33	58.33	45.28	45.28	48.40	48.40	25.00	25.00
United States	USA	New Hampshire	US_NH	STATE_TOTAL	20201103	2.00	0	1.00	1	1.00	1	0.00		0.00		1.00	1	1.00	1	3.00	0.00		1.00			2.00	1	3.00	2.00			2.00	0				11448	483	43.52	43.52	58.33	58.33	45.28	45.28	48.40	48.40	25.00	25.00
United States	USA	New Hampshire	US_NH	STATE_TOTAL	20201104	2.00	0	1.00	1	1.00	1	0.00		0.00		1.00	1	1.00	1	3.00	0.00		1.00			2.00	1	3.00	2.00			2.00	0				11563	484	43.52	43.52	58.33	58.33	45.28	45.28	48.40	48.40	25.00	25.00
United States	USA	New Hampshire	US_NH	STATE_TOTAL	20201105	2.00	0	1.00	1	1.00	1	0.00		0.00		1.00	1	1.00	1	3.00	0.00		1.00			2.00	1	3.00	2.00			2.00	0				11808	486	43.52	43.52	58.33	58.33	45.28	45.28	48.40	48.40	25.00	25.00
United States	USA	New Hampshire	US_NH	STATE_TOTAL	20201106	2.00	0	1.00	1	1.00	1	0.00		0.00		1.00	1	1.00	1	3.00	0.00		1.00			2.00	1	3.00	2.00			2.00	0				12012	488	43.52	43.52	58.33	58.33	45.28	45.28	48.40	48.40	25.00	25.00
United States	USA	New Hampshire	US_NH	STATE_TOTAL	20201107	2.00	0	1.00	1	1.00	1	0.00		0.00		1.00	1	1.00	1	3.00	0.00		1.00			2.00	1	3.00	2.00			2.00	0				12241	489	43.52	43.52	58.33	58.33	45.28	45.28	48.40	48.40	25.00	25.00
United States	USA	New Hampshire	US_NH	STATE_TOTAL	20201108	2.00	0	1.00	1	1.00	1	0.00		0.00		1.00	1	1.00	1	3.00	0.00		1.00			2.00	1	3.00	2.00			2.00	0				12488	489	43.52	43.52	58.33	58.33	45.28	45.28	48.40	48.40	25.00	25.00
United States	USA	New Hampshire	US_NH	STATE_TOTAL	20201109	2.00	0	1.00	1	1.00	1	0.00		0.00		1.00	1	1.00	1	3.00	0.00		1.00			2.00	1	3.00	2.00			2.00	0				12699	489	43.52	43.52	58.33	58.33	45.28	45.28	48.40	48.40	25.00	25.00
United States	USA	New Hampshire	US_NH	STATE_TOTAL	20201110	2.00	0	1.00	1	1.00	1	0.00		0.00		1.00	1	1.00	1	3.00	0.00		1.00			2.00	1	3.00	2.00			2.00	0				12919	489	43.52	43.52	58.33	58.33	45.28	45.28	48.40	48.40	25.00	25.00
United States	USA	New Hampshire	US_NH	STATE_TOTAL	20201111	2.00	0	1.00	1	1.00	1	0.00		0.00		1.00	1	1.00	1	3.00	0.00		1.00			2.00	1	3.00	2.00			2.00	0				13152	492	43.52	43.52	58.33	58.33	45.28	45.28	48.40	48.40	25.00	25.00
United States	USA	New Hampshire	US_NH	STATE_TOTAL	20201112	2.00	0	1.00	1	1.00	1	0.00		0.00		1.00	1	1.00	1	3.00	0.00		1.00			2.00	1	3.00	1.00			2.00	0				13475	495	43.52	43.52	58.33	58.33	41.94	41.94	44.55	44.55	25.00	25.00
United States	USA	New Hampshire	US_NH	STATE_TOTAL	20201113	2.00	0	1.00	1	1.00	1	0.00		0.00		1.00	1	1.00	1	3.00	0.00		1.00			2.00	1	3.00	1.00			2.00	0				13937	498	43.52	43.52	58.33	58.33	41.94	41.94	44.55	44.55	25.00	25.00
United States	USA	New Hampshire	US_NH	STATE_TOTAL	20201114	2.00	0	1.00	1	1.00	1	0.00		0.00		1.00	1	1.00	1	3.00	0.00		1.00			2.00	1	3.00	1.00			2.00	0				14321	499	43.52	43.52	58.33	58.33	41.94	41.94	44.55	44.55	25.00	25.00
United States	USA	New Hampshire	US_NH	STATE_TOTAL	20201115	2.00	0	1.00	1	1.00	1	0.00		0.00		1.00	1	2.00	1	3.00	0.00		1.00			2.00	1	3.00	1.00			2.00	0				14682	499	49.07	49.07	63.10	63.10	45.28	45.28	48.40	48.40	25.00	25.00
United States	USA	New Hampshire	US_NH	STATE_TOTAL	20201116	2.00	0	1.00	1	1.00	1	0.00		0.00		1.00	1	2.00	1	3.00	0.00		1.00			2.00	1	3.00	1.00			2.00	0				15040	500	49.07	49.07	63.10	63.10	45.28	45.28	48.40	48.40	25.00	25.00
United States	USA	New Hampshire	US_NH	STATE_TOTAL	20201117	2.00	0	1.00	1	1.00	1	0.00		0.00		1.00	1	2.00	1	3.00	0.00		1.00			2.00	1	3.00	1.00			2.00	0				15319	502	49.07	49.07	63.10	63.10	45.28	45.28	48.40	48.40	25.00	25.00
United States	USA	New Hampshire	US_NH	STATE_TOTAL	20201118	2.00	0	1.00	1	1.00	1	0.00		0.00		1.00	1	2.00	1	3.00	0.00		1.00			2.00	1	3.00	1.00			2.00	0				15766	504	49.07	49.07	63.10	63.10	45.28	45.28	48.40	48.40	25.00	25.00
United States	USA	New Hampshire	US_NH	STATE_TOTAL	20201119	2.00	0	1.00	1	1.00	1	0.00		0.00		1.00	1	2.00	1	3.00	0.00		1.00			2.00	1	3.00	1.00			2.00	0				16295	506	49.07	49.07	63.10	63.10	45.28	45.28	48.40	48.40	25.00	25.00
United States	USA	New Hampshire	US_NH	STATE_TOTAL	20201120	2.00	0	1.00	1	1.00	1	0.00		0.00		1.00	1	2.00	1	3.00	0.00		1.00			2.00	1	3.00	1.00			3.00	1				16822	507	49.07	49.07	63.10	63.10	47.78	47.78	51.28	51.28	25.00	25.00
United States	USA	New Hampshire	US_NH	STATE_TOTAL	20201121	2.00	0	1.00	1	1.00	1	0.00		0.00		1.00	1	2.00	1	3.00	0.00		1.00			2.00	1	3.00	1.00			3.00	1				17315	508	49.07	49.07	63.10	63.10	47.78	47.78	51.28	51.28	25.00	25.00
United States	USA	New Hampshire	US_NH	STATE_TOTAL	20201122	2.00	0	1.00	1	1.00	1	0.00		0.00		1.00	1	2.00	1	3.00	0.00		1.00			2.00	1	3.00	1.00			3.00	1				17637	512	49.07	49.07	63.10	63.10	47.78	47.78	51.28	51.28	25.00	25.00
United States	USA	New Hampshire	US_NH	STATE_TOTAL	20201123	2.00	0	1.00	1	1.00	1	0.00		0.00		1.00	1	2.00	1	3.00	0.00		1.00			2.00	1	3.00	1.00			3.00	1				18082	512	49.07	49.07	63.10	63.10	47.78	47.78	51.28	51.28	25.00	25.00
United States	USA	New Hampshire	US_NH	STATE_TOTAL	20201124	2.00	0	1.00	1	1.00	1	0.00		0.00		1.00	1	2.00	1	3.00	0.00		1.00			2.00	1	3.00	1.00			3.00	1				18444	513	49.07	49.07	63.10	63.10	47.78	47.78	51.28	51.28	25.00	25.00
United States	USA	New Hampshire	US_NH	STATE_TOTAL	20201125	2.00	0	1.00	1	1.00	1	0.00		0.00		1.00	1	2.00	1	3.00	0.00		1.00			2.00	1	3.00	1.00			3.00	1				18846	514	49.07	49.07	63.10	63.10	47.78	47.78	51.28	51.28	25.00	25.00
United States	USA	New Hampshire	US_NH	STATE_TOTAL	20201126	2.00	0	1.00	1	1.00	1	0.00		0.00		1.00	1	2.00	1	3.00	0.00		1.00			2.00	1	3.00	1.00			3.00	1				18846	514	49.07	49.07	63.10	63.10	47.78	47.78	51.28	51.28	25.00	25.00
United States	USA	New Hampshire	US_NH	STATE_TOTAL	20201127	2.00	0	1.00	1	1.00	1	0.00		0.00		1.00	1	2.00	1	3.00	0.00		1.00			2.00	1	3.00	1.00			3.00	1				19323	517	49.07	49.07	63.10	63.10	47.78	47.78	51.28	51.28	25.00	25.00
United States	USA	New Hampshire	US_NH	STATE_TOTAL	20201128	2.00	0	1.00	1	1.00	1	0.00		0.00		1.00	1	2.00	1	3.00	0.00		1.00			2.00	1	3.00	1.00			3.00	1				20025	523	49.07	49.07	63.10	63.10	47.78	47.78	51.28	51.28	25.00	25.00
United States	USA	New Hampshire	US_NH	STATE_TOTAL	20201129	2.00	0	1.00	1	1.00	1	0.00		0.00		1.00	1	2.00	1	3.00	0.00		1.00			2.00	1	3.00	1.00			3.00	1				20480	526	49.07	49.07	63.10	63.10	47.78	47.78	51.28	51.28	25.00	25.00
United States	USA	New Hampshire	US_NH	STATE_TOTAL	20201130	2.00	0	1.00	1	1.00	1	0.00		0.00		1.00	1	2.00	1	3.00	0.00		1.00			2.00	1	3.00	1.00			3.00	1				20994	526	49.07	49.07	63.10	63.10	47.78	47.78	51.28	51.28	25.00	25.00
United States	USA	New Hampshire	US_NH	STATE_TOTAL	20201201	2.00	0	1.00	1	1.00	1	0.00		0.00		1.00	1	2.00	1	3.00	0.00		1.00			2.00	1	3.00	1.00			3.00	1				21766	528	49.07	49.07	63.10	63.10	47.78	47.78	51.28	51.28	25.00	25.00
United States	USA	New Hampshire	US_NH	STATE_TOTAL	20201202	2.00	0	1.00	1	1.00	1	0.00		0.00		1.00	1	2.00	1	3.00	0.00		1.00			2.00	1	3.00	1.00			3.00	1				22368	537	49.07	49.07	63.10	63.10	47.78	47.78	51.28	51.28	25.00	25.00
United States	USA	New Hampshire	US_NH	STATE_TOTAL	20201203	2.00	0	1.00	1	1.00	1	0.00		0.00		1.00	1	2.00	1	3.00	0.00		1.00			2.00	1	3.00	1.00			3.00	1				22993	544	49.07	49.07	63.10	63.10	47.78	47.78	51.28	51.28	25.00	25.00
United States	USA	New Hampshire	US_NH	STATE_TOTAL	20201204	2.00	0	1.00	1	1.00	1	0.00		0.00		1.00	1	2.00	1	3.00	0.00		1.00			2.00	1	3.00	1.00			3.00	1				23690	552	49.07	49.07	63.10	63.10	47.78	47.78	51.28	51.28	25.00	25.00
United States	USA	New Hampshire	US_NH	STATE_TOTAL	20201205	2.00	0	1.00	1	1.00	1	0.00		0.00		1.00	1	2.00	1	3.00	0.00		1.00			2.00	1	3.00	1.00			3.00	1				24138	559	49.07	49.07	63.10	63.10	47.78	47.78	51.28	51.28	25.00	25.00
United States	USA	New Hampshire	US_NH	STATE_TOTAL	20201206	2.00	0	1.00	1	1.00	1	0.00		0.00		1.00	1	2.00	1	3.00	0.00		1.00			2.00	1	3.00	1.00			3.00	1				24771	564	49.07	49.07	63.10	63.10	47.78	47.78	51.28	51.28	25.00	25.00
United States	USA	New Hampshire	US_NH	STATE_TOTAL	20201207	2.00	0	1.00	1	1.00	1	0.00		0.00		1.00	1	2.00	1	3.00	0.00		1.00			2.00	1	3.00	1.00			3.00	1				25816	566	49.07	49.07	63.10	63.10	47.78	47.78	51.28	51.28	25.00	25.00
United States	USA	New Hampshire	US_NH	STATE_TOTAL	20201208	2.00	0	1.00	1	1.00	1	0.00		0.00		1.00	1	2.00	1	3.00	0.00		1.00			2.00	1	3.00	1.00			3.00	1	0.00			26623	566	49.07	49.07	63.10	63.10	47.78	47.78	51.28	51.28	25.00	25.00
United States	USA	New Hampshire	US_NH	STATE_TOTAL	20201209	2.00	0	1.00	1	1.00	1	0.00		0.00		1.00	1	2.00	1	3.00	0.00		1.00			2.00	1	3.00	1.00			3.00	1	0.00			27592	570	49.07	49.07	63.10	63.10	47.78	47.78	51.28	51.28	25.00	25.00
United States	USA	New Hampshire	US_NH	STATE_TOTAL	20201210	2.00	0	1.00	1	1.00	1	0.00		0.00		1.00	1	2.00	1	3.00	0.00		1.00			2.00	1	3.00	1.00			3.00	1	0.00			28273	584	49.07	49.07	63.10	63.10	47.78	47.78	51.28	51.28	25.00	25.00
United States	USA	New Hampshire	US_NH	STATE_TOTAL	20201211	2.00	0	1.00	1	1.00	1	0.00		0.00		1.00	1	2.00	1	3.00	0.00		1.00			2.00	1	3.00	1.00			3.00	1	0.00			29460	590	49.07	49.07	63.10	63.10	47.78	47.78	51.28	51.28	25.00	25.00
United States	USA	New Hampshire	US_NH	STATE_TOTAL	20201212	2.00	0	1.00	1	1.00	1	0.00		0.00		1.00	1	2.00	1	3.00	0.00		1.00			2.00	1	3.00	1.00			3.00	1	0.00			30244	600	49.07	49.07	63.10	63.10	47.78	47.78	51.28	51.28	25.00	25.00
United States	USA	New Hampshire	US_NH	STATE_TOTAL	20201213	2.00	0	1.00	1	1.00	1	0.00		0.00		1.00	1	2.00	1	3.00	0.00		1.00			2.00	1	3.00	1.00			3.00	1	0.00			30956	603	49.07	49.07	63.10	63.10	47.78	47.78	51.28	51.28	25.00	25.00
United States	USA	New Hampshire	US_NH	STATE_TOTAL	20201214	2.00	0	1.00	1	1.00	1	0.00		0.00		1.00	1	2.00	1	3.00	0.00		1.00			2.00	1	3.00	1.00			3.00	1	2.00	1		31875	604	49.07	49.07	63.10	63.10	50.44	50.44	54.36	54.36	25.00	25.00
United States	USA	New Hampshire	US_NH	STATE_TOTAL	20201215	2.00	0	1.00	1	1.00	1	0.00		0.00		1.00	1	2.00	1	3.00	0.00		1.00			2.00	1	3.00	1.00			3.00	1	2.00	1		32545	604	49.07	49.07	63.10	63.10	50.44	50.44	54.36	54.36	25.00	25.00
United States	USA	New Hampshire	US_NH	STATE_TOTAL	20201216	2.00	0	1.00	1	1.00	1	0.00		0.00		1.00	1	2.00	1	3.00	0.00		1.00			2.00	1	3.00	1.00			3.00	1	2.00	1		33433	625	49.07	49.07	63.10	63.10	50.44	50.44	54.36	54.36	25.00	25.00
United States	USA	New Hampshire	US_NH	STATE_TOTAL	20201217	2.00	0	1.00	1	1.00	1	0.00		0.00		1.00	1	2.00	1	3.00	0.00		1.00			2.00	1	3.00	1.00			3.00	1	2.00	1		34264	629	49.07	49.07	63.10	63.10	50.44	50.44	54.36	54.36	25.00	25.00
United States	USA	New Hampshire	US_NH	STATE_TOTAL	20201218	2.00	0	1.00	1	1.00	1	0.00		0.00		1.00	1	2.00	1	3.00	0.00		1.00			2.00	1	3.00	1.00			3.00	1	2.00	1		34960	638	49.07	49.07	63.10	63.10	50.44	50.44	54.36	54.36	25.00	25.00
United States	USA	New Hampshire	US_NH	STATE_TOTAL	20201219	2.00	0	1.00	1	1.00	1	0.00		0.00		1.00	1	2.00	1	3.00	0.00		1.00			2.00	1	3.00	1.00			3.00	1	2.00	1		35609	650	49.07	49.07	63.10	63.10	50.44	50.44	54.36	54.36	25.00	25.00
United States	USA	New Hampshire	US_NH	STATE_TOTAL	20201220	2.00	0	1.00	1	1.00	1	0.00		0.00		1.00	1	2.00	1	3.00	0.00		1.00			2.00	1	3.00	1.00			3.00	1	2.00	1		36542	656	49.07	49.07	63.10	63.10	50.44	50.44	54.36	54.36	25.00	25.00
United States	USA	New Hampshire	US_NH	STATE_TOTAL	20201221	2.00	0	1.00	1	1.00	1	0.00		0.00		1.00	1	2.00	1	3.00	0.00		1.00			2.00	1	3.00	1.00			3.00	1	2.00	1		37388	656	49.07	49.07	63.10	63.10	50.44	50.44	54.36	54.36	25.00	25.00
United States	USA	New Hampshire	US_NH	STATE_TOTAL	20201222	2.00	0	1.00	1	1.00	1	0.00		0.00		1.00	1	2.00	1	3.00	0.00		1.00			2.00	1	3.00	1.00			3.00	1	2.00	1		38008	656	49.07	49.07	63.10	63.10	50.44	50.44	54.36	54.36	25.00	25.00
United States	USA	New Hampshire	US_NH	STATE_TOTAL	20201223	2.00	0	1.00	1	1.00	1	0.00		0.00		1.00	1	2.00	1	3.00	0.00		1.00			2.00	1	3.00	1.00			3.00	1	2.00	1		38512	677	49.07	49.07	63.10	63.10	50.44	50.44	54.36	54.36	25.00	25.00
United States	USA	New Hampshire	US_NH	STATE_TOTAL	20201224	2.00	0	1.00	1	1.00	1	0.00		0.00		1.00	1	2.00	1	3.00	0.00		1.00			2.00	1	3.00	1.00			3.00	1	2.00	1		38902	690	49.07	49.07	63.10	63.10	50.44	50.44	54.36	54.36	25.00	25.00
United States	USA	New Hampshire	US_NH	STATE_TOTAL	20201225	2.00	0	1.00	1	1.00	1	0.00		0.00		1.00	1	2.00	1	3.00	0.00		1.00			2.00	1	3.00	1.00			3.00	1	2.00	1		38902	690	49.07	49.07	63.10	63.10	50.44	50.44	54.36	54.36	25.00	25.00
United States	USA	New Hampshire	US_NH	STATE_TOTAL	20201226	2.00	0	1.00	1	1.00	1	0.00		0.00		1.00	1	2.00	1	3.00	0.00		1.00			2.00	1	3.00	1.00			3.00	1	2.00	1		39933	701	49.07	49.07	63.10	63.10	50.44	50.44	54.36	54.36	25.00	25.00
United States	USA	New Hampshire	US_NH	STATE_TOTAL	20201227	2.00	0	1.00	1	1.00	1	0.00		0.00		1.00	1	2.00	1	3.00	1.00	1	1.00			2.00	1	3.00	1.00			3.00	1	2.00	1		40809	708	49.07	49.07	63.10	63.10	53.78	53.78	54.36	54.36	50.00	50.00
United States	USA	New Hampshire	US_NH	STATE_TOTAL	20201228	2.00	0	1.00	1	1.00	1	0.00		0.00		1.00	1	2.00	1	3.00	1.00	1	1.00			2.00	1	3.00	1.00			3.00	1	2.00	1		41670	715	49.07	49.07	63.10	63.10	53.78	53.78	54.36	54.36	50.00	50.00
United States	USA	New Hampshire	US_NH	STATE_TOTAL	20201229	2.00	0	1.00	1	1.00	1	0.00		0.00		1.00	1	2.00	1	3.00	1.00	1	1.00			2.00	1	3.00	1.00			3.00	1	2.00	1		42697	735	49.07	49.07	63.10	63.10	53.78	53.78	54.36	54.36	50.00	50.00
United States	USA	New Hampshire	US_NH	STATE_TOTAL	20201230	2.00	0	1.00	1	1.00	1	0.00		0.00		1.00	1	2.00	1	3.00	1.00	1	1.00			2.00	1	3.00	1.00			3.00	1	2.00	1		43242	741	49.07	49.07	63.10	63.10	53.78	53.78	54.36	54.36	50.00	50.00
United States	USA	New Hampshire	US_NH	STATE_TOTAL	20201231	2.00	0	1.00	1	1.00	1	0.00		0.00		1.00	1	2.00	1	3.00	1.00	1	1.00			2.00	1	3.00	1.00			3.00	1	2.00	1		44028	759	49.07	49.07	63.10	63.10	53.78	53.78	54.36	54.36	50.00	50.00
United States	USA	New Hampshire	US_NH	STATE_TOTAL	20210101	2.00	0	1.00	1	1.00	1	0.00		0.00		1.00	1	2.00	1	3.00	1.00	1	1.00			2.00	1	3.00	1.00			3.00	1	2.00	1		44028	759	49.07	49.07	63.10	63.10	53.78	53.78	54.36	54.36	50.00	50.00
United States	USA	New Hampshire	US_NH	STATE_TOTAL	20210102	2.00	0	1.00	1	1.00	1	0.00		0.00		1.00	1	2.00	1	3.00	1.00	1	1.00			2.00	1	3.00	1.00			3.00	1	2.00	1		45206	769	49.07	49.07	63.10	63.10	53.78	53.78	54.36	54.36	50.00	50.00
United States	USA	New Hampshire	US_NH	STATE_TOTAL	20210103	2.00	0	1.00	1	1.00	1	0.00		0.00		1.00	1	2.00	1	3.00	1.00	1	1.00			2.00	1	3.00	1.00			3.00	1	2.00	1		46450	780	49.07	49.07	63.10	63.10	53.78	53.78	54.36	54.36	50.00	50.00
United States	USA	New Hampshire	US_NH	STATE_TOTAL	20210104	2.00	0	1.00	1	1.00	1	0.00		0.00		1.00	1	2.00	1	3.00	1.00	1	1.00			2.00	1	3.00	1.00			3.00	1	2.00	1		47328	781	49.07	49.07	63.10	63.10	53.78	53.78	54.36	54.36	50.00	50.00
United States	USA	New Hampshire	US_NH	STATE_TOTAL	20210105	2.00	0	1.00	1	1.00	1	0.00		0.00		1.00	1	2.00	1	3.00	1.00	1	1.00			2.00	1	3.00	1.00			3.00	1	2.00	1		47992	792	49.07	49.07	63.10	63.10	53.78	53.78	54.36	54.36	50.00	50.00
United States	USA	New Hampshire	US_NH	STATE_TOTAL	20210106	2.00	0	1.00	1	1.00	1	0.00		0.00		1.00	1	2.00	1	3.00	1.00	1	1.00			2.00	1	3.00	1.00			3.00	1	2.00	1		48838	816	49.07	49.07	63.10	63.10	53.78	53.78	54.36	54.36	50.00	50.00
United States	USA	New Hampshire	US_NH	STATE_TOTAL	20210107	2.00	0	1.00	1	1.00	1	0.00		0.00		1.00	1	2.00	1	3.00	1.00	1	1.00			2.00	1	3.00	1.00			3.00	1	2.00	1		49261	827	49.07	49.07	63.10	63.10	53.78	53.78	54.36	54.36	50.00	50.00
United States	USA	New Hampshire	US_NH	STATE_TOTAL	20210108	2.00	0	1.00	1	1.00	1	0.00		0.00		1.00	1	2.00	1	3.00	1.00	1	1.00			2.00	1	3.00	1.00			3.00	1	2.00	1		50152	846	49.07	49.07	63.10	63.10	53.78	53.78	54.36	54.36	50.00	50.00
United States	USA	New Hampshire	US_NH	STATE_TOTAL	20210109	2.00	0	1.00	1	1.00	1	0.00		0.00		1.00	1	2.00	1	3.00	1.00	1	1.00			2.00	1	3.00	1.00			3.00	1	2.00	1		50871	862	49.07	49.07	63.10	63.10	53.78	53.78	54.36	54.36	50.00	50.00
United States	USA	New Hampshire	US_NH	STATE_TOTAL	20210110	2.00	0	1.00	1	1.00	1	0.00		0.00		1.00	1	2.00	1	3.00	1.00	1	1.00			2.00	1	3.00	1.00			3.00	1	2.00	1		51600	869	49.07	49.07	63.10	63.10	53.78	53.78	54.36	54.36	50.00	50.00
United States	USA	New Hampshire	US_NH	STATE_TOTAL	20210111	2.00	0	1.00	1	1.00	1	0.00		0.00		1.00	1	2.00	1	3.00	1.00	1	1.00			2.00	1	3.00	1.00					2.00	1		52307	869	49.07	49.07	63.10	63.10	48.78	48.78	48.59	48.59	50.00	50.00
United States	USA	New Hampshire	US_NH	STATE_TOTAL	20210112	2.00	0	1.00	1	1.00	1	0.00		0.00		1.00	1	2.00	1	3.00	1.00	1	1.00			2.00	1	3.00	1.00					2.00	1		53149	878	49.07	49.07	63.10	63.10	48.78	48.78	48.59	48.59	50.00	50.00
United States	USA	New Hampshire	US_NH	STATE_TOTAL	20210113	2.00	0	1.00	1	1.00	1	0.00		0.00		1.00	1	2.00	1	3.00	1.00	1	1.00			2.00	1	3.00	1.00					2.00	1		54125	885	49.07	49.07	63.10	63.10	48.78	48.78	48.59	48.59	50.00	50.00
United States	USA	New Hampshire	US_NH	STATE_TOTAL	20210114	2.00	0	1.00	1	1.00	1	0.00		0.00		1.00	1	2.00	1	3.00	1.00	1	1.00			2.00	1	3.00	1.00					2.00	1		54778	897	49.07	49.07	63.10	63.10	48.78	48.78	48.59	48.59	50.00	50.00
United States	USA	New Hampshire	US_NH	STATE_TOTAL	20210115	2.00	0	1.00	1	1.00	1	0.00		0.00		1.00	1	2.00	1	3.00	1.00	1	1.00			2.00	1	3.00	1.00					2.00	1		55550	908	49.07	49.07	63.10	63.10	48.78	48.78	48.59	48.59	50.00	50.00
United States	USA	New Hampshire	US_NH	STATE_TOTAL	20210116	2.00	0	1.00	1	1.00	1	0.00		0.00		1.00	1	2.00	1	3.00	1.00	1	1.00			2.00	1	3.00	1.00					2.00	1		55945	927	49.07	49.07	63.10	63.10	48.78	48.78	48.59	48.59	50.00	50.00
United States	USA	New Hampshire	US_NH	STATE_TOTAL	20210117	2.00	0	1.00	1	1.00	1	0.00		0.00		1.00	1	2.00	1	3.00	1.00	1	1.00			2.00	1	3.00	1.00					2.00	1		56864	933	49.07	49.07	63.10	63.10	48.78	48.78	48.59	48.59	50.00	50.00
United States	USA	New Hampshire	US_NH	STATE_TOTAL	20210118	2.00	0	1.00	1	1.00	1	0.00		0.00		1.00	1	2.00	1	3.00	1.00	1	1.00			2.00	1	3.00	1.00					2.00	1		56864	933	49.07	49.07	63.10	63.10	48.78	48.78	48.59	48.59	50.00	50.00
United States	USA	New Hampshire	US_NH	STATE_TOTAL	20210119																																58709	938
United States	USA	New Hampshire	US_NH	STATE_TOTAL	20210120																																59437	950
United States	USA	New Hampshire	US_NH	STATE_TOTAL	20210121																																60294	962
United States	USA	New Hampshire	US_NH	STATE_TOTAL	20210122																																60951	971
United States	USA	New Hampshire	US_NH	STATE_TOTAL	20210123																																61576	981
United States	USA	New Hampshire	US_NH	STATE_TOTAL	20210124																																62337	987
United States	USA	New Hampshire	US_NH	STATE_TOTAL	20210125																																62768	990
United States	USA	New Hampshire	US_NH	STATE_TOTAL	20210126	2.00	0	1.00	1	1.00	1	0.00		0.00		1.00	1	2.00	1	3.00	1.00	1	1.00			2.00	1	3.00	1.00			3.00	1	3.00	1		63172	994	49.07	49.07	63.10	63.10	55.11	55.11	55.90	55.90	50.00	50.00
United States	USA	New Hampshire	US_NH	STATE_TOTAL	20210127	2.00	0	1.00	1	1.00	1	0.00		0.00		1.00	1	2.00	1	3.00	1.00	1	1.00			2.00	1	3.00	1.00			3.00	1	3.00	1		63563	1006	49.07	49.07	63.10	63.10	55.11	55.11	55.90	55.90	50.00	50.00
United States	USA	New Hampshire	US_NH	STATE_TOTAL	20210128	2.00	0	1.00	1	1.00	1	0.00		0.00		1.00	1	2.00	1	3.00	1.00	1	1.00			2.00	1	3.00	1.00			3.00	1	3.00	1		64258	1022	49.07	49.07	63.10	63.10	55.11	55.11	55.90	55.90	50.00	50.00
United States	USA	New Hampshire	US_NH	STATE_TOTAL	20210129	2.00	0	1.00	1	1.00	1	0.00		0.00		1.00	1	2.00	1	3.00	1.00	1	1.00			2.00	1	3.00	1.00			3.00	1	3.00	1		64838	1036	49.07	49.07	63.10	63.10	55.11	55.11	55.90	55.90	50.00	50.00
United States	USA	New Hampshire	US_NH	STATE_TOTAL	20210130	2.00	0	1.00	1	1.00	1	0.00		0.00		1.00	1	2.00	1	3.00	1.00	1	1.00			2.00	1	3.00	1.00			3.00	1	3.00	1		65362	1042	49.07	49.07	63.10	63.10	55.11	55.11	55.90	55.90	50.00	50.00
United States	USA	New Hampshire	US_NH	STATE_TOTAL	20210131	2.00	0	1.00	1	1.00	1	0.00		0.00		1.00	1	2.00	1	3.00	1.00	1	2.00											3.00	1		65695	1057	37.96	37.96	48.81	48.81					75.00	75.00
United States	USA	New Hampshire	US_NH	STATE_TOTAL	20210201
United States	USA	New Jersey	US_NJ	STATE_TOTAL	20200101	0.00		0.00		0.00		0.00		0.00		0.00		0.00		0.00	0.00		0.00			0.00		0.00	0.00	0.00	0.00	0.00							0.00	0.00	0.00	0.00	0.00	0.00	0.00	0.00	0.00	0.00
United States	USA	New Jersey	US_NJ	STATE_TOTAL	20200102	0.00		0.00		0.00		0.00		0.00		0.00		0.00		0.00	0.00		0.00			0.00		0.00	0.00	0.00	0.00	0.00							0.00	0.00	0.00	0.00	0.00	0.00	0.00	0.00	0.00	0.00
United States	USA	New Jersey	US_NJ	STATE_TOTAL	20200103	0.00		0.00		0.00		0.00		0.00		0.00		0.00		0.00	0.00		0.00			0.00		0.00	0.00	0.00	0.00	0.00							0.00	0.00	0.00	0.00	0.00	0.00	0.00	0.00	0.00	0.00
United States	USA	New Jersey	US_NJ	STATE_TOTAL	20200104	0.00		0.00		0.00		0.00		0.00		0.00		0.00		0.00	0.00		0.00			0.00		0.00	0.00	0.00	0.00	0.00							0.00	0.00	0.00	0.00	0.00	0.00	0.00	0.00	0.00	0.00
United States	USA	New Jersey	US_NJ	STATE_TOTAL	20200105	0.00		0.00		0.00		0.00		0.00		0.00		0.00		0.00	0.00		0.00			0.00		0.00	0.00	0.00	0.00	0.00							0.00	0.00	0.00	0.00	0.00	0.00	0.00	0.00	0.00	0.00
United States	USA	New Jersey	US_NJ	STATE_TOTAL	20200106	0.00		0.00		0.00		0.00		0.00		0.00		0.00		0.00	0.00		0.00			0.00		0.00	0.00	0.00	0.00	0.00							0.00	0.00	0.00	0.00	0.00	0.00	0.00	0.00	0.00	0.00
United States	USA	New Jersey	US_NJ	STATE_TOTAL	20200107	0.00		0.00		0.00		0.00		0.00		0.00		0.00		0.00	0.00		0.00			0.00		0.00	0.00	0.00	0.00	0.00							0.00	0.00	0.00	0.00	0.00	0.00	0.00	0.00	0.00	0.00
United States	USA	New Jersey	US_NJ	STATE_TOTAL	20200108	0.00		0.00		0.00		0.00		0.00		0.00		0.00		0.00	0.00		0.00			0.00		0.00	0.00	0.00	0.00	0.00							0.00	0.00	0.00	0.00	0.00	0.00	0.00	0.00	0.00	0.00
United States	USA	New Jersey	US_NJ	STATE_TOTAL	20200109	0.00		0.00		0.00		0.00		0.00		0.00		0.00		0.00	0.00		0.00			0.00		0.00	0.00	0.00	0.00	0.00							0.00	0.00	0.00	0.00	0.00	0.00	0.00	0.00	0.00	0.00
United States	USA	New Jersey	US_NJ	STATE_TOTAL	20200110	0.00		0.00		0.00		0.00		0.00		0.00		0.00		0.00	0.00		0.00			0.00		0.00	0.00	0.00	0.00	0.00							0.00	0.00	0.00	0.00	0.00	0.00	0.00	0.00	0.00	0.00
United States	USA	New Jersey	US_NJ	STATE_TOTAL	20200111	0.00		0.00		0.00		0.00		0.00		0.00		0.00		0.00	0.00		0.00			0.00		0.00	0.00	0.00	0.00	0.00							0.00	0.00	0.00	0.00	0.00	0.00	0.00	0.00	0.00	0.00
United States	USA	New Jersey	US_NJ	STATE_TOTAL	20200112	0.00		0.00		0.00		0.00		0.00		0.00		0.00		0.00	0.00		0.00			0.00		0.00	0.00	0.00	0.00	0.00							0.00	0.00	0.00	0.00	0.00	0.00	0.00	0.00	0.00	0.00
United States	USA	New Jersey	US_NJ	STATE_TOTAL	20200113	0.00		0.00		0.00		0.00		0.00		0.00		0.00		0.00	0.00		0.00			0.00		0.00	0.00	0.00	0.00	0.00							0.00	0.00	0.00	0.00	0.00	0.00	0.00	0.00	0.00	0.00
United States	USA	New Jersey	US_NJ	STATE_TOTAL	20200114	0.00		0.00		0.00		0.00		0.00		0.00		0.00		0.00	0.00		0.00			0.00		0.00	0.00	0.00	0.00	0.00							0.00	0.00	0.00	0.00	0.00	0.00	0.00	0.00	0.00	0.00
United States	USA	New Jersey	US_NJ	STATE_TOTAL	20200115	0.00		0.00		0.00		0.00		0.00		0.00		0.00		0.00	0.00		0.00			0.00		0.00	0.00	0.00	0.00	0.00							0.00	0.00	0.00	0.00	0.00	0.00	0.00	0.00	0.00	0.00
United States	USA	New Jersey	US_NJ	STATE_TOTAL	20200116	0.00		0.00		0.00		0.00		0.00		0.00		0.00		0.00	0.00		0.00			0.00		0.00	0.00	0.00	0.00	0.00							0.00	0.00	0.00	0.00	0.00	0.00	0.00	0.00	0.00	0.00
United States	USA	New Jersey	US_NJ	STATE_TOTAL	20200117	0.00		0.00		0.00		0.00		0.00		0.00		0.00		0.00	0.00		0.00			0.00		0.00	0.00	0.00	0.00	0.00							0.00	0.00	0.00	0.00	0.00	0.00	0.00	0.00	0.00	0.00
United States	USA	New Jersey	US_NJ	STATE_TOTAL	20200118	0.00		0.00		0.00		0.00		0.00		0.00		0.00		0.00	0.00		0.00			0.00		0.00	0.00	0.00	0.00	0.00							0.00	0.00	0.00	0.00	0.00	0.00	0.00	0.00	0.00	0.00
United States	USA	New Jersey	US_NJ	STATE_TOTAL	20200119	0.00		0.00		0.00		0.00		0.00		0.00		0.00		0.00	0.00		0.00			0.00		0.00	0.00	0.00	0.00	0.00							0.00	0.00	0.00	0.00	0.00	0.00	0.00	0.00	0.00	0.00
United States	USA	New Jersey	US_NJ	STATE_TOTAL	20200120	0.00		0.00		0.00		0.00		0.00		0.00		0.00		0.00	0.00		0.00			0.00		0.00	0.00	0.00	0.00	0.00							0.00	0.00	0.00	0.00	0.00	0.00	0.00	0.00	0.00	0.00
United States	USA	New Jersey	US_NJ	STATE_TOTAL	20200121	0.00		0.00		0.00		0.00		0.00		0.00		0.00		0.00	0.00		0.00			0.00		1.00	1.00	0.00	0.00	0.00							0.00	0.00	0.00	0.00	5.56	5.56	6.41	6.41	0.00	0.00
United States	USA	New Jersey	US_NJ	STATE_TOTAL	20200122	0.00		0.00		0.00		0.00		0.00		0.00		0.00		0.00	0.00		0.00			0.00		1.00	1.00	0.00	0.00	0.00					0	0	0.00	0.00	0.00	0.00	5.56	5.56	6.41	6.41	0.00	0.00
United States	USA	New Jersey	US_NJ	STATE_TOTAL	20200123	0.00		0.00		0.00		0.00		0.00		0.00		0.00		0.00	0.00		0.00			0.00		1.00	1.00	0.00	0.00	0.00					0	0	0.00	0.00	0.00	0.00	5.56	5.56	6.41	6.41	0.00	0.00
United States	USA	New Jersey	US_NJ	STATE_TOTAL	20200124	0.00		0.00		0.00		0.00		0.00		0.00		0.00		0.00	0.00		0.00			0.00		1.00	1.00	0.00	0.00	0.00					0	0	0.00	0.00	0.00	0.00	5.56	5.56	6.41	6.41	0.00	0.00
United States	USA	New Jersey	US_NJ	STATE_TOTAL	20200125	0.00		0.00		0.00		0.00		0.00		0.00		0.00		0.00	0.00		0.00			0.00		1.00	1.00	0.00	0.00	0.00					0	0	0.00	0.00	0.00	0.00	5.56	5.56	6.41	6.41	0.00	0.00
United States	USA	New Jersey	US_NJ	STATE_TOTAL	20200126	0.00		0.00		0.00		0.00		0.00		0.00		0.00		0.00	0.00		0.00			0.00		1.00	1.00	0.00	0.00	0.00					0	0	0.00	0.00	0.00	0.00	5.56	5.56	6.41	6.41	0.00	0.00
United States	USA	New Jersey	US_NJ	STATE_TOTAL	20200127	0.00		0.00		0.00		0.00		0.00		0.00		0.00		0.00	1.00	1	0.00			0.00		1.00	1.00	0.00	0.00	0.00					0	0	0.00	0.00	0.00	0.00	8.89	8.89	6.41	6.41	25.00	25.00
United States	USA	New Jersey	US_NJ	STATE_TOTAL	20200128	0.00		0.00		0.00		0.00		0.00		0.00		0.00		0.00	0.00		0.00			0.00		1.00	1.00	0.00	0.00	0.00					0	0	0.00	0.00	0.00	0.00	5.56	5.56	6.41	6.41	0.00	0.00
United States	USA	New Jersey	US_NJ	STATE_TOTAL	20200129	0.00		0.00		0.00		0.00		0.00		0.00		0.00		0.00	0.00		0.00			0.00		1.00	1.00	0.00	0.00	0.00					0	0	0.00	0.00	0.00	0.00	5.56	5.56	6.41	6.41	0.00	0.00
United States	USA	New Jersey	US_NJ	STATE_TOTAL	20200130	0.00		0.00		0.00		0.00		0.00		0.00		0.00		0.00	0.00		0.00			0.00		1.00	1.00	0.00	0.00	0.00					0	0	0.00	0.00	0.00	0.00	5.56	5.56	6.41	6.41	0.00	0.00
United States	USA	New Jersey	US_NJ	STATE_TOTAL	20200131	0.00		0.00		0.00		0.00		0.00		0.00		0.00		0.00	0.00		0.00			0.00		1.00	1.00	0.00	0.00	0.00					0	0	0.00	0.00	0.00	0.00	5.56	5.56	6.41	6.41	0.00	0.00
United States	USA	New Jersey	US_NJ	STATE_TOTAL	20200201	0.00		0.00		0.00		0.00		0.00		0.00		0.00		0.00	0.00		0.00			0.00		1.00	1.00	0.00	0.00	0.00					0	0	0.00	0.00	0.00	0.00	5.56	5.56	6.41	6.41	0.00	0.00
United States	USA	New Jersey	US_NJ	STATE_TOTAL	20200202	0.00		0.00		0.00		0.00		0.00		0.00		0.00		2.00	0.00		0.00			1.00	1	1.00	1.00	0.00	0.00	0.00					0	0	11.11	11.11	16.67	16.67	12.22	12.22	14.10	14.10	0.00	0.00
United States	USA	New Jersey	US_NJ	STATE_TOTAL	20200203	0.00		0.00		0.00		0.00		0.00		0.00		0.00		2.00	0.00		0.00			1.00	1	1.00	1.00	0.00	0.00	0.00					0	0	11.11	11.11	16.67	16.67	12.22	12.22	14.10	14.10	0.00	0.00
United States	USA	New Jersey	US_NJ	STATE_TOTAL	20200204	0.00		0.00		0.00		0.00		0.00		0.00		0.00		2.00	0.00		0.00			1.00	1	1.00	1.00	0.00	0.00	0.00					0	0	11.11	11.11	16.67	16.67	12.22	12.22	14.10	14.10	0.00	0.00
United States	USA	New Jersey	US_NJ	STATE_TOTAL	20200205	0.00		0.00		0.00		0.00		0.00		0.00		0.00		2.00	0.00		0.00			1.00	1	1.00	1.00	0.00	0.00	0.00					0	0	11.11	11.11	16.67	16.67	12.22	12.22	14.10	14.10	0.00	0.00
United States	USA	New Jersey	US_NJ	STATE_TOTAL	20200206	0.00		0.00		0.00		0.00		0.00		0.00		0.00		2.00	0.00		0.00			1.00	1	1.00	1.00	0.00	0.00	0.00					0	0	11.11	11.11	16.67	16.67	12.22	12.22	14.10	14.10	0.00	0.00
United States	USA	New Jersey	US_NJ	STATE_TOTAL	20200207	0.00		0.00		0.00		0.00		0.00		0.00		0.00		2.00	0.00		0.00			1.00	1	1.00	1.00	0.00	0.00	0.00					0	0	11.11	11.11	16.67	16.67	12.22	12.22	14.10	14.10	0.00	0.00
United States	USA	New Jersey	US_NJ	STATE_TOTAL	20200208	0.00		0.00		0.00		0.00		0.00		0.00		0.00		2.00	0.00		0.00			1.00	1	1.00	1.00	0.00	0.00	0.00					0	0	11.11	11.11	16.67	16.67	12.22	12.22	14.10	14.10	0.00	0.00
United States	USA	New Jersey	US_NJ	STATE_TOTAL	20200209	0.00		0.00		0.00		0.00		0.00		0.00		0.00		2.00	0.00		0.00			1.00	1	1.00	1.00	0.00	0.00	0.00					0	0	11.11	11.11	16.67	16.67	12.22	12.22	14.10	14.10	0.00	0.00
United States	USA	New Jersey	US_NJ	STATE_TOTAL	20200210	0.00		0.00		0.00		0.00		0.00		0.00		0.00		2.00	0.00		0.00			1.00	1	1.00	1.00	0.00	0.00	0.00					0	0	11.11	11.11	16.67	16.67	12.22	12.22	14.10	14.10	0.00	0.00
United States	USA	New Jersey	US_NJ	STATE_TOTAL	20200211	0.00		0.00		0.00		0.00		0.00		0.00		0.00		2.00	0.00		0.00			1.00	1	1.00	1.00	0.00	0.00	0.00					0	0	11.11	11.11	16.67	16.67	12.22	12.22	14.10	14.10	0.00	0.00
United States	USA	New Jersey	US_NJ	STATE_TOTAL	20200212	0.00		0.00		0.00		0.00		0.00		0.00		0.00		2.00	0.00		0.00			1.00	1	1.00	1.00	0.00	0.00	0.00					0	0	11.11	11.11	16.67	16.67	12.22	12.22	14.10	14.10	0.00	0.00
United States	USA	New Jersey	US_NJ	STATE_TOTAL	20200213	0.00		0.00		0.00		0.00		0.00		0.00		0.00		2.00	0.00		0.00			1.00	1	1.00	1.00	0.00	0.00	0.00					0	0	11.11	11.11	16.67	16.67	12.22	12.22	14.10	14.10	0.00	0.00
United States	USA	New Jersey	US_NJ	STATE_TOTAL	20200214	0.00		0.00		0.00		0.00		0.00		0.00		0.00		2.00	0.00		0.00			1.00	1	1.00	1.00	0.00	0.00	0.00					0	0	11.11	11.11	16.67	16.67	12.22	12.22	14.10	14.10	0.00	0.00
United States	USA	New Jersey	US_NJ	STATE_TOTAL	20200215	0.00		0.00		0.00		0.00		0.00		0.00		0.00		2.00	0.00		0.00			1.00	1	1.00	1.00	0.00	0.00	0.00					0	0	11.11	11.11	16.67	16.67	12.22	12.22	14.10	14.10	0.00	0.00
United States	USA	New Jersey	US_NJ	STATE_TOTAL	20200216	0.00		0.00		0.00		0.00		0.00		0.00		0.00		2.00	0.00		0.00			1.00	1	1.00	1.00	0.00	0.00	0.00					0	0	11.11	11.11	16.67	16.67	12.22	12.22	14.10	14.10	0.00	0.00
United States	USA	New Jersey	US_NJ	STATE_TOTAL	20200217	0.00		0.00		0.00		0.00		0.00		0.00		0.00		2.00	0.00		0.00			1.00	1	1.00	1.00	0.00	0.00	0.00					0	0	11.11	11.11	16.67	16.67	12.22	12.22	14.10	14.10	0.00	0.00
United States	USA	New Jersey	US_NJ	STATE_TOTAL	20200218	0.00		0.00		0.00		0.00		0.00		0.00		0.00		2.00	0.00		0.00			1.00	1	1.00	1.00	0.00	0.00	0.00					0	0	11.11	11.11	16.67	16.67	12.22	12.22	14.10	14.10	0.00	0.00
United States	USA	New Jersey	US_NJ	STATE_TOTAL	20200219	0.00		0.00		0.00		0.00		0.00		0.00		0.00		2.00	0.00		0.00			1.00	1	1.00	1.00	0.00	0.00	0.00					0	0	11.11	11.11	16.67	16.67	12.22	12.22	14.10	14.10	0.00	0.00
United States	USA	New Jersey	US_NJ	STATE_TOTAL	20200220	0.00		0.00		0.00		0.00		0.00		0.00		0.00		2.00	0.00		0.00			1.00	1	1.00	1.00	0.00	0.00	0.00					0	0	11.11	11.11	16.67	16.67	12.22	12.22	14.10	14.10	0.00	0.00
United States	USA	New Jersey	US_NJ	STATE_TOTAL	20200221	0.00		0.00		0.00		0.00		0.00		0.00		0.00		2.00	0.00		0.00			1.00	1	1.00	1.00	0.00	0.00	0.00					0	0	11.11	11.11	16.67	16.67	12.22	12.22	14.10	14.10	0.00	0.00
United States	USA	New Jersey	US_NJ	STATE_TOTAL	20200222	0.00		0.00		0.00		0.00		0.00		0.00		0.00		2.00	0.00		0.00			1.00	1	1.00	1.00	0.00	0.00	0.00					0	0	11.11	11.11	16.67	16.67	12.22	12.22	14.10	14.10	0.00	0.00
United States	USA	New Jersey	US_NJ	STATE_TOTAL	20200223	0.00		0.00		0.00		0.00		0.00		0.00		0.00		2.00	0.00		0.00			1.00	1	1.00	1.00	0.00	0.00	0.00					0	0	11.11	11.11	16.67	16.67	12.22	12.22	14.10	14.10	0.00	0.00
United States	USA	New Jersey	US_NJ	STATE_TOTAL	20200224	0.00		0.00		0.00		0.00		0.00		0.00		0.00		2.00	0.00		0.00			1.00	1	1.00	1.00	0.00	0.00	0.00					0	0	11.11	11.11	16.67	16.67	12.22	12.22	14.10	14.10	0.00	0.00
United States	USA	New Jersey	US_NJ	STATE_TOTAL	20200225	0.00		0.00		0.00		0.00		0.00		0.00		0.00		2.00	0.00		0.00			1.00	1	1.00	1.00	0.00	0.00	0.00					0	0	11.11	11.11	16.67	16.67	12.22	12.22	14.10	14.10	0.00	0.00
United States	USA	New Jersey	US_NJ	STATE_TOTAL	20200226	0.00		0.00		0.00		0.00		0.00		0.00		0.00		2.00	0.00		0.00			1.00	1	1.00	1.00	0.00	0.00	0.00					0	0	11.11	11.11	16.67	16.67	12.22	12.22	14.10	14.10	0.00	0.00
United States	USA	New Jersey	US_NJ	STATE_TOTAL	20200227	0.00		0.00		0.00		0.00		0.00		0.00		0.00		2.00	0.00		0.00			1.00	1	1.00	1.00	0.00	0.00	0.00					0	0	11.11	11.11	16.67	16.67	12.22	12.22	14.10	14.10	0.00	0.00
United States	USA	New Jersey	US_NJ	STATE_TOTAL	20200228	0.00		0.00		0.00		0.00		0.00		0.00		0.00		2.00	0.00		0.00			1.00	1	1.00	1.00	0.00	0.00	0.00					0	0	11.11	11.11	16.67	16.67	12.22	12.22	14.10	14.10	0.00	0.00
United States	USA	New Jersey	US_NJ	STATE_TOTAL	20200229	0.00		0.00		0.00		0.00		0.00		0.00		0.00		2.00	0.00		0.00			1.00	1	1.00	1.00	0.00	0.00	0.00					0	0	11.11	11.11	16.67	16.67	12.22	12.22	14.10	14.10	0.00	0.00
United States	USA	New Jersey	US_NJ	STATE_TOTAL	20200301	0.00		0.00		0.00		0.00		0.00		0.00		0.00		2.00	0.00		0.00			1.00	1	1.00	1.00	0.00	0.00	0.00					0	0	11.11	11.11	16.67	16.67	12.22	12.22	14.10	14.10	0.00	0.00
United States	USA	New Jersey	US_NJ	STATE_TOTAL	20200302	0.00		0.00		0.00		0.00		0.00		0.00		0.00		3.00	0.00		0.00			1.00	1	1.00	1.00	0.00	0.00	0.00					0	0	13.89	13.89	20.24	20.24	13.89	13.89	16.03	16.03	0.00	0.00
United States	USA	New Jersey	US_NJ	STATE_TOTAL	20200303	0.00		0.00		0.00		0.00		0.00		0.00		0.00		3.00	0.00		0.00			1.00	1	1.00	1.00	0.00	0.00	0.00					0	0	13.89	13.89	20.24	20.24	13.89	13.89	16.03	16.03	0.00	0.00
United States	USA	New Jersey	US_NJ	STATE_TOTAL	20200304	0.00		0.00		0.00		0.00		0.00		0.00		0.00		3.00	0.00		0.00			1.00	1	1.00	1.00	0.00	0.00	0.00					0	0	13.89	13.89	20.24	20.24	13.89	13.89	16.03	16.03	0.00	0.00
United States	USA	New Jersey	US_NJ	STATE_TOTAL	20200305	0.00		0.00		0.00		0.00		0.00		0.00		0.00		3.00	0.00		0.00			1.00	1	1.00	1.00	0.00	0.00	0.00					2	0	13.89	13.89	20.24	20.24	13.89	13.89	16.03	16.03	0.00	0.00
United States	USA	New Jersey	US_NJ	STATE_TOTAL	20200306	0.00		0.00		0.00		0.00		0.00		0.00		0.00		3.00	0.00		0.00			1.00	1	1.00	1.00	0.00	0.00	0.00					2	0	13.89	13.89	20.24	20.24	13.89	13.89	16.03	16.03	0.00	0.00
United States	USA	New Jersey	US_NJ	STATE_TOTAL	20200307	0.00		0.00		0.00		0.00		0.00		0.00		0.00		3.00	0.00		0.00			1.00	1	1.00	1.00	0.00	0.00	0.00					4	0	13.89	13.89	20.24	20.24	13.89	13.89	16.03	16.03	0.00	0.00
United States	USA	New Jersey	US_NJ	STATE_TOTAL	20200308	0.00		0.00		0.00		0.00		0.00		0.00		0.00		3.00	0.00		0.00			1.00	1	1.00	1.00	0.00	0.00	0.00					5	0	13.89	13.89	20.24	20.24	13.89	13.89	16.03	16.03	0.00	0.00
United States	USA	New Jersey	US_NJ	STATE_TOTAL	20200309	0.00		0.00		0.00		0.00		0.00		0.00		0.00		3.00	0.00		0.00			1.00	1	1.00	1.00	0.00	0.00	0.00					5	0	13.89	13.89	20.24	20.24	13.89	13.89	16.03	16.03	0.00	0.00
United States	USA	New Jersey	US_NJ	STATE_TOTAL	20200310	0.00		0.00		0.00		0.00		0.00		0.00		0.00		3.00	0.00		0.00			1.00	1	1.00	1.00	0.00	0.00	0.00					15	1	13.89	13.89	20.24	20.24	13.89	13.89	16.03	16.03	0.00	0.00
United States	USA	New Jersey	US_NJ	STATE_TOTAL	20200311	0.00		0.00		0.00		0.00		0.00		0.00		0.00		3.00	0.00		0.00			1.00	1	1.00	1.00	0.00	0.00	0.00					23	1	13.89	13.89	20.24	20.24	13.89	13.89	16.03	16.03	0.00	0.00
United States	USA	New Jersey	US_NJ	STATE_TOTAL	20200312	0.00		1.00	1	1.00	1	2.00	1	0.00		0.00		0.00		3.00	0.00		0.00			1.00	1	1.00	1.00	0.00	0.00	0.00					29	1	28.70	28.70	36.90	36.90	22.78	22.78	26.28	26.28	0.00	0.00
United States	USA	New Jersey	US_NJ	STATE_TOTAL	20200313	1.00	1	1.00	1	1.00	1	2.00	1	0.00		0.00		0.00		3.00	0.00		1.00			1.00	1	1.00	1.00	0.00	0.00	0.00					49	1	32.41	32.41	44.05	44.05	28.33	28.33	28.85	28.85	25.00	25.00
United States	USA	New Jersey	US_NJ	STATE_TOTAL	20200314	1.00	1	1.00	1	1.00	1	2.00	1	0.00		0.00		0.00		3.00	0.00		1.00			1.00	1	1.00	1.00	0.00	0.00	0.00					69	1	32.41	32.41	44.05	44.05	28.33	28.33	28.85	28.85	25.00	25.00
United States	USA	New Jersey	US_NJ	STATE_TOTAL	20200315	1.00	1	1.00	1	1.00	1	2.00	1	0.00		0.00		0.00		3.00	0.00		1.00			1.00	1	1.00	1.00	0.00	0.00	0.00					72	2	32.41	32.41	44.05	44.05	28.33	28.33	28.85	28.85	25.00	25.00
United States	USA	New Jersey	US_NJ	STATE_TOTAL	20200316	1.00	1	2.00	1	2.00	1	3.00	1	0.00		0.00		1.00	1	3.00	0.00		1.00			2.00	1	1.00	1.00	0.00	0.00	0.00					176	2	55.56	55.56	66.67	66.67	42.22	42.22	44.87	44.87	25.00	25.00
United States	USA	New Jersey	US_NJ	STATE_TOTAL	20200317	1.00	1	2.00	1	2.00	1	3.00	1	0.00		0.00		1.00	1	3.00	0.00		1.00			2.00	1	1.00	1.00	0.00	0.00	0.00					250	4	55.56	55.56	66.67	66.67	42.22	42.22	44.87	44.87	25.00	25.00
United States	USA	New Jersey	US_NJ	STATE_TOTAL	20200318	3.00	1	2.00	1	2.00	1	3.00	1	0.00		0.00		1.00	1	3.00	0.00		1.00			2.00	1	1.00	1.00	0.00	0.00	0.00					397	7	62.96	62.96	73.81	73.81	46.67	46.67	50.00	50.00	25.00	25.00
United States	USA	New Jersey	US_NJ	STATE_TOTAL	20200319	3.00	1	2.00	1	2.00	1	3.00	1	0.00		0.00		1.00	1	3.00	0.00		1.00			2.00	1	1.00	1.00	0.00	0.00	0.00					741	13	62.96	62.96	73.81	73.81	46.67	46.67	50.00	50.00	25.00	25.00
United States	USA	New Jersey	US_NJ	STATE_TOTAL	20200320	3.00	1	2.00	1	2.00	1	3.00	1	0.00		0.00		1.00	1	3.00	1.00	0	1.00			2.00	1	1.00	1.00	0.00	0.00	0.00					890	16	62.96	62.96	73.81	73.81	48.33	48.33	50.00	50.00	37.50	37.50
United States	USA	New Jersey	US_NJ	STATE_TOTAL	20200321	3.00	1	3.00	1	2.00	1	4.00	1	0.00		2.00	1	1.00	1	3.00	1.00	0	1.00			2.00	1	1.00	1.00	0.00	0.00	0.00					1327	22	76.85	76.85	78.57	78.57	56.67	56.67	59.62	59.62	37.50	37.50
United States	USA	New Jersey	US_NJ	STATE_TOTAL	20200322	3.00	1	3.00	1	2.00	1	4.00	1	0.00		2.00	1	1.00	1	3.00	1.00	0	1.00			2.00	1	1.00	1.00	0.00	0.00	0.00					1914	29	76.85	76.85	78.57	78.57	56.67	56.67	59.62	59.62	37.50	37.50
United States	USA	New Jersey	US_NJ	STATE_TOTAL	20200323	3.00	1	3.00	1	2.00	1	4.00	1	0.00		2.00	1	1.00	1	3.00	1.00	0	1.00			2.00	1	1.00	1.00	0.00	0.00	0.00					2844	40	76.85	76.85	78.57	78.57	56.67	56.67	59.62	59.62	37.50	37.50
United States	USA	New Jersey	US_NJ	STATE_TOTAL	20200324	3.00	1	3.00	1	2.00	1	4.00	1	0.00		2.00	1	1.00	1	3.00	1.00	0	1.00			2.00	1	1.00	1.00	0.00	0.00	0.00					3675	60	76.85	76.85	78.57	78.57	56.67	56.67	59.62	59.62	37.50	37.50
United States	USA	New Jersey	US_NJ	STATE_TOTAL	20200325	3.00	1	3.00	1	2.00	1	4.00	1	0.00		2.00	1	1.00	1	3.00	1.00	0	1.00			2.00	1	1.00	1.00	0.00	0.00	0.00					4402	81	76.85	76.85	78.57	78.57	56.67	56.67	59.62	59.62	37.50	37.50
United States	USA	New Jersey	US_NJ	STATE_TOTAL	20200326	3.00	1	3.00	1	2.00	1	4.00	1	0.00		2.00	1	1.00	1	3.00	1.00	0	1.00			2.00	1	1.00	1.00	0.00	0.00	0.00					6876	109	76.85	76.85	78.57	78.57	56.67	56.67	59.62	59.62	37.50	37.50
United States	USA	New Jersey	US_NJ	STATE_TOTAL	20200327	3.00	1	3.00	1	2.00	1	4.00	1	0.00		2.00	1	1.00	1	3.00	2.00	0	1.00			2.00	1	1.00	1.00	0.00	0.00	0.00					8825	141	76.85	76.85	78.57	78.57	60.00	60.00	59.62	59.62	62.50	62.50
United States	USA	New Jersey	US_NJ	STATE_TOTAL	20200328	3.00	1	3.00	1	2.00	1	4.00	1	0.00		2.00	1	1.00	1	3.00	2.00	0	1.00			2.00	1	1.00	1.00	0.00	0.00	0.00					11124	192	76.85	76.85	78.57	78.57	60.00	60.00	59.62	59.62	62.50	62.50
United States	USA	New Jersey	US_NJ	STATE_TOTAL	20200329	3.00	1	3.00	1	2.00	1	4.00	1	0.00		2.00	1	1.00	1	3.00	2.00	0	1.00			2.00	1	1.00	1.00	0.00	0.00	0.00					13386	219	76.85	76.85	78.57	78.57	60.00	60.00	59.62	59.62	62.50	62.50
United States	USA	New Jersey	US_NJ	STATE_TOTAL	20200330	3.00	1	3.00	1	2.00	1	4.00	1	0.00		2.00	1	1.00	1	3.00	2.00	0	1.00			2.00	1	1.00	1.00	0.00	0.00	0.00					16636	268	76.85	76.85	78.57	78.57	60.00	60.00	59.62	59.62	62.50	62.50
United States	USA	New Jersey	US_NJ	STATE_TOTAL	20200331	3.00	1	3.00	1	2.00	1	4.00	1	0.00		2.00	1	1.00	1	3.00	2.00	0	1.00			2.00	1	1.00	1.00	0.00	0.00	0.00					18696	366	76.85	76.85	78.57	78.57	60.00	60.00	59.62	59.62	62.50	62.50
United States	USA	New Jersey	US_NJ	STATE_TOTAL	20200401	3.00	1	3.00	1	2.00	1	4.00	1	0.00		2.00	1	1.00	1	3.00	2.00	0	1.00			2.00	1	1.00	1.00	0.00	0.00	0.00					22255	476	76.85	76.85	78.57	78.57	60.00	60.00	59.62	59.62	62.50	62.50
United States	USA	New Jersey	US_NJ	STATE_TOTAL	20200402	3.00	1	3.00	1	2.00	1	4.00	1	0.00		2.00	1	1.00	1	3.00	2.00	0	1.00			2.00	1	1.00	1.00	0.00	0.00	0.00					25590	681	76.85	76.85	78.57	78.57	60.00	60.00	59.62	59.62	62.50	62.50
United States	USA	New Jersey	US_NJ	STATE_TOTAL	20200403	3.00	1	3.00	1	2.00	1	4.00	1	0.00		2.00	1	1.00	1	3.00	2.00	0	1.00			2.00	1	1.00	1.00	0.00	0.00	0.00					29895	817	76.85	76.85	78.57	78.57	60.00	60.00	59.62	59.62	62.50	62.50
United States	USA	New Jersey	US_NJ	STATE_TOTAL	20200404	3.00	1	3.00	1	2.00	1	4.00	1	0.00		2.00	1	1.00	1	3.00	2.00	0	1.00			2.00	1	1.00	1.00	0.00	0.00	1.00	1				34124	1059	76.85	76.85	78.57	78.57	61.67	61.67	61.54	61.54	62.50	62.50
United States	USA	New Jersey	US_NJ	STATE_TOTAL	20200405	3.00	1	3.00	1	2.00	1	4.00	1	0.00		2.00	1	1.00	1	3.00	2.00	0	1.00			2.00	1	1.00	1.00	0.00	0.00	1.00	1				37505	1185	76.85	76.85	78.57	78.57	61.67	61.67	61.54	61.54	62.50	62.50
United States	USA	New Jersey	US_NJ	STATE_TOTAL	20200406	3.00	1	3.00	1	2.00	1	4.00	1	0.00		2.00	1	1.00	1	3.00	2.00	0	1.00			2.00	1	1.00	1.00	0.00	0.00	1.00	1				41090	1337	76.85	76.85	78.57	78.57	61.67	61.67	61.54	61.54	62.50	62.50
United States	USA	New Jersey	US_NJ	STATE_TOTAL	20200407	3.00	1	3.00	1	2.00	1	4.00	1	0.00		2.00	1	1.00	1	3.00	2.00	0	1.00			2.00	1	1.00	1.00	0.00	0.00	1.00	1				44416	1633	76.85	76.85	78.57	78.57	61.67	61.67	61.54	61.54	62.50	62.50
United States	USA	New Jersey	US_NJ	STATE_TOTAL	20200408	3.00	1	3.00	1	2.00	1	4.00	1	0.00		2.00	1	1.00	1	3.00	2.00	0	1.00			2.00	1	1.00	1.00	0.00	0.00	2.00	1				47437	1974	76.85	76.85	78.57	78.57	63.33	63.33	63.46	63.46	62.50	62.50
United States	USA	New Jersey	US_NJ	STATE_TOTAL	20200409	3.00	1	3.00	1	2.00	1	4.00	1	0.00		2.00	1	1.00	1	3.00	2.00	0	2.00			2.00	1	1.00	1.00	0.00	0.00	2.00	1				51027	2250	76.85	76.85	78.57	78.57	66.67	66.67	63.46	63.46	87.50	87.50
United States	USA	New Jersey	US_NJ	STATE_TOTAL	20200410	3.00	1	3.00	1	2.00	1	4.00	1	0.00		2.00	1	1.00	1	3.00	2.00	0	2.00			2.00	1	1.00	1.00	0.00	0.00	2.00	1				54588	2529	76.85	76.85	78.57	78.57	66.67	66.67	63.46	63.46	87.50	87.50
United States	USA	New Jersey	US_NJ	STATE_TOTAL	20200411	3.00	1	3.00	1	2.00	1	4.00	1	0.00		2.00	1	1.00	1	3.00	2.00	0	2.00			2.00	1	1.00	1.00	0.00	0.00	2.00	1				58151	2854	76.85	76.85	78.57	78.57	66.67	66.67	63.46	63.46	87.50	87.50
United States	USA	New Jersey	US_NJ	STATE_TOTAL	20200412	3.00	1	3.00	1	2.00	1	4.00	1	0.00		2.00	1	1.00	1	3.00	2.00	0	2.00			2.00	1	1.00	1.00	0.00	0.00	2.00	1				61850	3096	76.85	76.85	78.57	78.57	66.67	66.67	63.46	63.46	87.50	87.50
United States	USA	New Jersey	US_NJ	STATE_TOTAL	20200413	3.00	1	3.00	1	2.00	1	4.00	1	1.00	1	2.00	1	1.00	1	3.00	2.00	0	2.00			2.00	1	1.00	1.00	0.00	0.00	2.00	1				64584	3263	82.41	82.41	88.10	88.10	70.00	70.00	67.31	67.31	87.50	87.50
United States	USA	New Jersey	US_NJ	STATE_TOTAL	20200414	3.00	1	3.00	1	2.00	1	4.00	1	1.00	1	2.00	1	1.00	1	3.00	2.00	0	2.00			2.00	1	1.00	1.00	0.00	0.00	2.00	1				68824	3678	82.41	82.41	88.10	88.10	70.00	70.00	67.31	67.31	87.50	87.50
United States	USA	New Jersey	US_NJ	STATE_TOTAL	20200415	3.00	1	3.00	1	2.00	1	4.00	1	1.00	1	2.00	1	1.00	1	3.00	2.00	0	2.00			2.00	1	1.00	1.00	0.00	0.00	2.00	1				71030	4088	82.41	82.41	88.10	88.10	70.00	70.00	67.31	67.31	87.50	87.50
United States	USA	New Jersey	US_NJ	STATE_TOTAL	20200416	3.00	1	3.00	1	2.00	1	4.00	1	1.00	1	2.00	1	1.00	1	3.00	2.00	0	2.00			2.00	1	1.00	1.00	0.00	0.00	2.00	1				75317	4510	82.41	82.41	88.10	88.10	70.00	70.00	67.31	67.31	87.50	87.50
United States	USA	New Jersey	US_NJ	STATE_TOTAL	20200417	3.00	1	3.00	1	2.00	1	4.00	1	1.00	1	2.00	1	1.00	1	3.00	2.00	0	2.00			2.00	1	1.00	1.00	0.00	0.00	2.00	1				78467	4881	82.41	82.41	88.10	88.10	70.00	70.00	67.31	67.31	87.50	87.50
United States	USA	New Jersey	US_NJ	STATE_TOTAL	20200418	3.00	1	3.00	1	2.00	1	4.00	1	1.00	1	2.00	1	1.00	1	3.00	2.00	0	2.00			2.00	1	1.00	1.00	0.00	0.00	2.00	1				81420	5169	82.41	82.41	88.10	88.10	70.00	70.00	67.31	67.31	87.50	87.50
United States	USA	New Jersey	US_NJ	STATE_TOTAL	20200419	3.00	1	3.00	1	2.00	1	4.00	1	1.00	1	2.00	1	1.00	1	3.00	2.00	0	2.00			2.00	1	1.00	1.00	0.00	0.00	2.00	1				85301	5505	82.41	82.41	88.10	88.10	70.00	70.00	67.31	67.31	87.50	87.50
United States	USA	New Jersey	US_NJ	STATE_TOTAL	20200420	3.00	1	3.00	1	2.00	1	4.00	1	1.00	1	2.00	1	1.00	1	3.00	2.00	0	2.00			2.00	1	1.00	1.00	0.00	0.00	2.00	1				88722	5678	82.41	82.41	88.10	88.10	70.00	70.00	67.31	67.31	87.50	87.50
United States	USA	New Jersey	US_NJ	STATE_TOTAL	20200421	3.00	1	3.00	1	2.00	1	4.00	1	1.00	1	2.00	1	1.00	1	3.00	2.00	0	2.00			2.00	1	1.00	1.00	0.00	0.00	2.00	1				92387	5974	82.41	82.41	88.10	88.10	70.00	70.00	67.31	67.31	87.50	87.50
United States	USA	New Jersey	US_NJ	STATE_TOTAL	20200422	3.00	1	3.00	1	2.00	1	4.00	1	1.00	1	2.00	1	1.00	1	3.00	2.00	0	2.00			2.00	1	1.00	1.00	0.00	0.00	2.00	1				95914	6407	82.41	82.41	88.10	88.10	70.00	70.00	67.31	67.31	87.50	87.50
United States	USA	New Jersey	US_NJ	STATE_TOTAL	20200423	3.00	1	3.00	1	2.00	1	4.00	1	1.00	1	2.00	1	1.00	1	3.00	2.00	0	2.00			2.00	1	1.00	1.00	0.00	0.00	2.00	1				100025	6713	82.41	82.41	88.10	88.10	70.00	70.00	67.31	67.31	87.50	87.50
United States	USA	New Jersey	US_NJ	STATE_TOTAL	20200424	3.00	1	3.00	1	2.00	1	4.00	1	1.00	1	2.00	1	1.00	1	3.00	2.00	0	2.00			2.00	1	1.00	1.00	0.00	0.00	2.00	1				102196	7003	82.41	82.41	88.10	88.10	70.00	70.00	67.31	67.31	87.50	87.50
United States	USA	New Jersey	US_NJ	STATE_TOTAL	20200425	3.00	1	3.00	1	2.00	1	4.00	1	1.00	1	2.00	1	1.00	1	3.00	2.00	0	2.00			2.00	1	1.00	1.00	0.00	0.00	2.00	1				105498	7274	82.41	82.41	88.10	88.10	70.00	70.00	67.31	67.31	87.50	87.50
United States	USA	New Jersey	US_NJ	STATE_TOTAL	20200426	3.00	1	3.00	1	2.00	1	4.00	1	1.00	1	2.00	1	1.00	1	3.00	2.00	0	2.00			2.00	1	1.00	1.00	0.00	0.00	2.00	1				109038	7330	82.41	82.41	88.10	88.10	70.00	70.00	67.31	67.31	87.50	87.50
United States	USA	New Jersey	US_NJ	STATE_TOTAL	20200427	3.00	1	3.00	1	2.00	1	4.00	1	1.00	1	2.00	1	1.00	1	3.00	2.00	0	2.00			2.00	1	1.00	1.00	0.00	0.00	2.00	1				111188	7473	82.41	82.41	88.10	88.10	70.00	70.00	67.31	67.31	87.50	87.50
United States	USA	New Jersey	US_NJ	STATE_TOTAL	20200428	3.00	1	3.00	1	2.00	1	4.00	1	1.00	1	2.00	1	1.00	1	3.00	2.00	0	2.00			2.00	1	1.00	1.00	0.00	0.00	2.00	1				113856	7904	82.41	82.41	88.10	88.10	70.00	70.00	67.31	67.31	87.50	87.50
United States	USA	New Jersey	US_NJ	STATE_TOTAL	20200429	3.00	1	3.00	1	2.00	1	4.00	1	1.00	1	2.00	1	1.00	1	3.00	2.00	0	2.00			2.00	1	1.00	1.00	0.00	0.00	2.00	1				116365	8254	82.41	82.41	88.10	88.10	70.00	70.00	67.31	67.31	87.50	87.50
United States	USA	New Jersey	US_NJ	STATE_TOTAL	20200430	3.00	1	3.00	1	2.00	1	4.00	1	1.00	1	2.00	1	1.00	1	3.00	2.00	0	2.00			2.00	1	1.00	1.00	0.00	0.00	2.00	1				118652	8737	82.41	82.41	88.10	88.10	70.00	70.00	67.31	67.31	87.50	87.50
United States	USA	New Jersey	US_NJ	STATE_TOTAL	20200501	3.00	1	3.00	1	2.00	1	4.00	1	1.00	1	2.00	1	1.00	1	3.00	2.00	0	2.00			2.00	1	1.00	1.00	0.00	0.00	2.00	1				121203	9072	82.41	82.41	88.10	88.10	70.00	70.00	67.31	67.31	87.50	87.50
United States	USA	New Jersey	US_NJ	STATE_TOTAL	20200502	3.00	1	3.00	1	2.00	1	4.00	1	1.00	1	2.00	1	1.00	1	3.00	2.00	0	2.00			2.00	1	1.00	1.00	0.00	0.00	2.00	1				123735	9302	82.41	82.41	88.10	88.10	70.00	70.00	67.31	67.31	87.50	87.50
United States	USA	New Jersey	US_NJ	STATE_TOTAL	20200503	3.00	1	3.00	1	2.00	1	4.00	1	1.00	1	2.00	1	1.00	1	3.00	2.00	0	2.00			2.00	1	1.00	1.00	0.00	0.00	2.00	1				126763	9456	82.41	82.41	88.10	88.10	70.00	70.00	67.31	67.31	87.50	87.50
United States	USA	New Jersey	US_NJ	STATE_TOTAL	20200504	3.00	1	3.00	1	2.00	1	4.00	1	1.00	1	2.00	1	1.00	1	3.00	2.00	0	2.00			2.00	1	1.00	1.00	0.00	0.00	2.00	1				128296	9519	82.41	82.41	88.10	88.10	70.00	70.00	67.31	67.31	87.50	87.50
United States	USA	New Jersey	US_NJ	STATE_TOTAL	20200505	3.00	1	3.00	1	2.00	1	4.00	1	1.00	1	2.00	1	1.00	1	3.00	2.00	0	2.00			2.00	1	1.00	1.00	0.00	0.00	2.00	1				130628	9863	82.41	82.41	88.10	88.10	70.00	70.00	67.31	67.31	87.50	87.50
United States	USA	New Jersey	US_NJ	STATE_TOTAL	20200506	3.00	1	3.00	1	2.00	1	4.00	1	1.00	1	2.00	1	1.00	1	3.00	2.00	0	2.00			2.00	1	1.00	1.00	0.00	0.00	2.00	1				131928	10187	82.41	82.41	88.10	88.10	70.00	70.00	67.31	67.31	87.50	87.50
United States	USA	New Jersey	US_NJ	STATE_TOTAL	20200507	3.00	1	3.00	1	2.00	1	4.00	1	1.00	1	2.00	1	1.00	1	3.00	2.00	0	2.00			2.00	1	1.00	1.00	0.00	0.00	2.00	1				134037	10460	82.41	82.41	88.10	88.10	70.00	70.00	67.31	67.31	87.50	87.50
United States	USA	New Jersey	US_NJ	STATE_TOTAL	20200508	3.00	1	3.00	1	2.00	1	4.00	1	1.00	1	2.00	1	1.00	1	3.00	2.00	0	2.00			2.00	1	1.00	1.00	0.00	0.00	2.00	1				135899	10635	82.41	82.41	88.10	88.10	70.00	70.00	67.31	67.31	87.50	87.50
United States	USA	New Jersey	US_NJ	STATE_TOTAL	20200509	3.00	1	3.00	1	2.00	1	4.00	1	1.00	1	2.00	1	1.00	1	3.00	2.00	0	2.00			2.00	1	1.00	1.00	0.00	0.00	2.00	1				137464	10805	82.41	82.41	88.10	88.10	70.00	70.00	67.31	67.31	87.50	87.50
United States	USA	New Jersey	US_NJ	STATE_TOTAL	20200510	3.00	1	3.00	1	2.00	1	4.00	1	1.00	1	2.00	1	1.00	1	3.00	2.00	0	2.00			2.00	1	3.00	1.00	0.00	0.00	2.00	1				138823	10962	82.41	82.41	88.10	88.10	74.44	74.44	72.44	72.44	87.50	87.50
United States	USA	New Jersey	US_NJ	STATE_TOTAL	20200511	3.00	1	3.00	1	2.00	1	4.00	1	1.00	1	2.00	1	1.00	1	3.00	2.00	0	2.00			2.00	1	3.00	1.00	0.00	0.00	2.00	1				140289	11053	82.41	82.41	88.10	88.10	74.44	74.44	72.44	72.44	87.50	87.50
United States	USA	New Jersey	US_NJ	STATE_TOTAL	20200512	3.00	1	3.00	1	2.00	1	4.00	1	1.00	1	2.00	1	1.00	1	3.00	2.00	0	2.00			2.00	1	3.00	1.00	0.00	0.00	2.00	1				141016	11256	82.41	82.41	88.10	88.10	74.44	74.44	72.44	72.44	87.50	87.50
United States	USA	New Jersey	US_NJ	STATE_TOTAL	20200513	3.00	1	3.00	1	2.00	1	4.00	1	1.00	1	2.00	1	1.00	1	3.00	2.00	0	2.00			2.00	1	3.00	1.00	0.00	0.00	2.00	1				141673	11448	82.41	82.41	88.10	88.10	74.44	74.44	72.44	72.44	87.50	87.50
United States	USA	New Jersey	US_NJ	STATE_TOTAL	20200514	3.00	1	3.00	1	2.00	1	4.00	1	1.00	1	2.00	1	1.00	1	3.00	2.00	0	2.00			2.00	1	3.00	1.00	0.00	0.00	2.00	1				142834	11689	82.41	82.41	88.10	88.10	74.44	74.44	72.44	72.44	87.50	87.50
United States	USA	New Jersey	US_NJ	STATE_TOTAL	20200515	3.00	1	3.00	1	2.00	1	4.00	1	1.00	1	2.00	1	1.00	1	3.00	2.00	0	2.00			2.00	1	3.00	1.00	0.00	0.00	2.00	1				144124	11895	82.41	82.41	88.10	88.10	74.44	74.44	72.44	72.44	87.50	87.50
United States	USA	New Jersey	US_NJ	STATE_TOTAL	20200516	3.00	1	3.00	1	2.00	1	4.00	1	1.00	1	2.00	1	1.00	1	3.00	2.00	0	2.00			2.00	1	3.00	1.00	0.00	0.00	2.00	1				145233	12013	82.41	82.41	88.10	88.10	74.44	74.44	72.44	72.44	87.50	87.50
United States	USA	New Jersey	US_NJ	STATE_TOTAL	20200517	3.00	1	3.00	1	2.00	1	4.00	1	1.00	1	2.00	1	1.00	1	3.00	2.00	0	2.00			2.00	1	3.00	1.00	0.00	0.00	2.00	1				146653	12118	82.41	82.41	88.10	88.10	74.44	74.44	72.44	72.44	87.50	87.50
United States	USA	New Jersey	US_NJ	STATE_TOTAL	20200518	3.00	1	2.00	1	2.00	1	4.00	1	1.00	1	2.00	1	1.00	1	3.00	2.00	0	2.00			2.00	1	3.00	1.00	0.00	0.00	2.00	1				148401	12200	78.70	78.70	84.52	84.52	72.22	72.22	69.87	69.87	87.50	87.50
United States	USA	New Jersey	US_NJ	STATE_TOTAL	20200519	3.00	1	2.00	1	2.00	1	4.00	1	1.00	1	2.00	1	1.00	1	3.00	2.00	0	2.00			2.00	1	3.00	1.00	0.00	0.00	2.00	1				149533	12349	78.70	78.70	84.52	84.52	72.22	72.22	69.87	69.87	87.50	87.50
United States	USA	New Jersey	US_NJ	STATE_TOTAL	20200520	3.00	1	2.00	1	2.00	1	4.00	1	1.00	1	2.00	1	1.00	1	3.00	2.00	0	2.00			2.00	1	3.00	1.00	0.00	0.00	2.00	1				150976	12520	78.70	78.70	84.52	84.52	72.22	72.22	69.87	69.87	87.50	87.50
United States	USA	New Jersey	US_NJ	STATE_TOTAL	20200521	3.00	1	2.00	1	2.00	1	4.00	1	1.00	1	2.00	1	1.00	1	3.00	2.00	0	2.00			2.00	1	3.00	1.00	0.00	0.00	2.00	1				151802	12623	78.70	78.70	84.52	84.52	72.22	72.22	69.87	69.87	87.50	87.50
United States	USA	New Jersey	US_NJ	STATE_TOTAL	20200522	3.00	1	2.00	1	2.00	1	3.00	1	1.00	1	2.00	1	1.00	1	3.00	2.00	0	2.00			2.00	1	3.00	1.00	0.00	0.00	2.00	1				152818	12769	75.93	75.93	84.52	84.52	70.56	70.56	67.95	67.95	87.50	87.50
United States	USA	New Jersey	US_NJ	STATE_TOTAL	20200523	3.00	1	2.00	1	2.00	1	3.00	1	1.00	1	2.00	1	1.00	1	3.00	2.00	0	2.00			2.00	1	3.00	1.00	0.00	0.00	2.00	1				153383	12869	75.93	75.93	84.52	84.52	70.56	70.56	67.95	67.95	87.50	87.50
United States	USA	New Jersey	US_NJ	STATE_TOTAL	20200524	3.00	1	2.00	1	2.00	1	3.00	1	1.00	1	2.00	1	1.00	1	3.00	2.00	0	2.00			2.00	1	3.00	1.00	0.00	0.00	2.00	1				154402	12927	75.93	75.93	84.52	84.52	70.56	70.56	67.95	67.95	87.50	87.50
United States	USA	New Jersey	US_NJ	STATE_TOTAL	20200525	3.00	1	2.00	1	2.00	1	3.00	1	1.00	1	2.00	1	1.00	1	3.00	2.00	0	2.00			2.00	1	3.00	1.00	0.00	0.00	2.00	1				155343	12941	75.93	75.93	84.52	84.52	70.56	70.56	67.95	67.95	87.50	87.50
United States	USA	New Jersey	US_NJ	STATE_TOTAL	20200526	3.00	1	2.00	1	2.00	1	3.00	1	1.00	1	2.00	1	1.00	1	3.00	2.00	0	2.00			2.00	1	3.00	1.00	0.00	0.00	2.00	1				156030	12994	75.93	75.93	84.52	84.52	70.56	70.56	67.95	67.95	87.50	87.50
United States	USA	New Jersey	US_NJ	STATE_TOTAL	20200527	3.00	1	2.00	1	2.00	1	3.00	1	1.00	1	2.00	1	1.00	1	3.00	2.00	0	2.00			2.00	1	3.00	1.00	0.00	0.00	2.00	1				156909	13143	75.93	75.93	84.52	84.52	70.56	70.56	67.95	67.95	87.50	87.50
United States	USA	New Jersey	US_NJ	STATE_TOTAL	20200528	3.00	1	2.00	1	2.00	1	3.00	1	1.00	1	2.00	1	1.00	1	3.00	2.00	0	2.00			2.00	1	3.00	1.00	0.00	0.00	2.00	1				157485	13218	75.93	75.93	84.52	84.52	70.56	70.56	67.95	67.95	87.50	87.50
United States	USA	New Jersey	US_NJ	STATE_TOTAL	20200529	3.00	1	2.00	1	2.00	1	3.00	1	1.00	1	2.00	1	1.00	1	3.00	2.00	0	2.00			2.00	1	3.00	1.00	0.00	0.00	2.00	1				159152	13345	75.93	75.93	84.52	84.52	70.56	70.56	67.95	67.95	87.50	87.50
United States	USA	New Jersey	US_NJ	STATE_TOTAL	20200530	3.00	1	2.00	1	2.00	1	3.00	1	1.00	1	2.00	1	1.00	1	3.00	2.00	0	2.00			2.00	1	3.00	1.00	0.00	0.00	2.00	1				159922	13450	75.93	75.93	84.52	84.52	70.56	70.56	67.95	67.95	87.50	87.50
United States	USA	New Jersey	US_NJ	STATE_TOTAL	20200531	3.00	1	2.00	1	2.00	1	3.00	1	1.00	1	2.00	1	1.00	1	3.00	2.00	0	2.00			2.00	1	3.00	1.00	0.00	0.00	2.00	1				160760	13518	75.93	75.93	84.52	84.52	70.56	70.56	67.95	67.95	87.50	87.50
United States	USA	New Jersey	US_NJ	STATE_TOTAL	20200601	3.00	1	2.00	1	2.00	1	3.00	1	1.00	1	2.00	1	1.00	1	3.00	2.00	0	2.00			2.00	1	3.00	1.00	0.00	0.00	2.00	1				161246	13547	75.93	75.93	84.52	84.52	70.56	70.56	67.95	67.95	87.50	87.50
United States	USA	New Jersey	US_NJ	STATE_TOTAL	20200602	3.00	1	2.00	1	2.00	1	3.00	1	1.00	1	2.00	1	1.00	1	3.00	2.00	0	2.00			2.00	1	3.00	1.00	0.00	0.00	2.00	1				161904	13599	75.93	75.93	84.52	84.52	70.56	70.56	67.95	67.95	87.50	87.50
United States	USA	New Jersey	US_NJ	STATE_TOTAL	20200603	3.00	1	2.00	1	2.00	1	3.00	1	1.00	1	2.00	1	1.00	1	3.00	2.00	0	2.00			2.00	1	3.00	1.00	0.00	0.00	2.00	1				162445	13710	75.93	75.93	84.52	84.52	70.56	70.56	67.95	67.95	87.50	87.50
United States	USA	New Jersey	US_NJ	STATE_TOTAL	20200604	3.00	1	2.00	1	2.00	1	3.00	1	1.00	1	2.00	1	1.00	1	3.00	2.00	0	2.00			2.00	1	3.00	1.00	0.00	0.00	2.00	1				162923	13805	75.93	75.93	84.52	84.52	70.56	70.56	67.95	67.95	87.50	87.50
United States	USA	New Jersey	US_NJ	STATE_TOTAL	20200605	3.00	1	2.00	1	2.00	1	3.00	1	1.00	1	2.00	1	1.00	1	3.00	2.00	0	2.00			2.00	1	3.00	1.00	0.00	0.00	2.00	1				163748	13887	75.93	75.93	84.52	84.52	70.56	70.56	67.95	67.95	87.50	87.50
United States	USA	New Jersey	US_NJ	STATE_TOTAL	20200606	3.00	1	2.00	1	2.00	1	3.00	1	1.00	1	2.00	1	1.00	1	3.00	2.00	0	2.00			2.00	1	3.00	1.00	0.00	0.00	2.00	1				164314	13945	75.93	75.93	84.52	84.52	70.56	70.56	67.95	67.95	87.50	87.50
United States	USA	New Jersey	US_NJ	STATE_TOTAL	20200607	3.00	1	2.00	1	2.00	1	3.00	1	1.00	1	2.00	1	1.00	1	3.00	2.00	0	2.00			2.00	1	3.00	1.00	0.00	0.00	2.00	1				164593	14016	75.93	75.93	84.52	84.52	70.56	70.56	67.95	67.95	87.50	87.50
United States	USA	New Jersey	US_NJ	STATE_TOTAL	20200608	3.00	1	2.00	1	2.00	1	3.00	1	1.00	1	2.00	1	1.00	1	3.00	2.00	0	2.00			2.00	1	3.00	1.00	0.00	0.00	2.00	1				164941	14055	75.93	75.93	84.52	84.52	70.56	70.56	67.95	67.95	87.50	87.50
United States	USA	New Jersey	US_NJ	STATE_TOTAL	20200609	3.00	1	2.00	1	1.00	1	3.00	1	1.00	1	1.00	1	1.00	1	3.00	2.00	0	2.00			2.00	1	3.00	1.00	0.00	0.00	2.00	1				165257	14148	66.67	66.67	80.48	80.48	65.00	65.00	61.54	61.54	87.50	87.50
United States	USA	New Jersey	US_NJ	STATE_TOTAL	20200610	3.00	1	2.00	1	1.00	1	3.00	1	1.00	1	1.00	1	1.00	1	3.00	2.00	0	2.00			2.00	1	3.00	1.00	0.00	0.00	2.00	1				165823	14224	66.67	66.67	80.48	80.48	65.00	65.00	61.54	61.54	87.50	87.50
United States	USA	New Jersey	US_NJ	STATE_TOTAL	20200611	3.00	1	2.00	1	1.00	1	3.00	1	1.00	1	1.00	1	1.00	1	3.00	2.00	0	2.00			2.00	1	3.00	1.00	0.00	0.00	2.00	1				166318	14291	66.67	66.67	80.48	80.48	65.00	65.00	61.54	61.54	87.50	87.50
United States	USA	New Jersey	US_NJ	STATE_TOTAL	20200612	3.00	1	2.00	1	1.00	1	3.00	1	1.00	1	1.00	1	1.00	1	3.00	2.00	0	2.00			2.00	1	3.00	1.00	0.00	0.00	2.00	1				166685	14341	66.67	66.67	80.48	80.48	65.00	65.00	61.54	61.54	87.50	87.50
United States	USA	New Jersey	US_NJ	STATE_TOTAL	20200613	3.00	1	2.00	1	1.00	1	3.00	1	1.00	1	1.00	1	1.00	1	3.00	2.00	0	2.00			2.00	1	3.00	1.00	0.00	0.00	2.00	1				167141	14476	66.67	66.67	80.48	80.48	65.00	65.00	61.54	61.54	87.50	87.50
United States	USA	New Jersey	US_NJ	STATE_TOTAL	20200614	3.00	1	2.00	1	1.00	1	3.00	1	1.00	1	1.00	1	1.00	1	3.00	2.00	0	2.00			2.00	1	3.00	1.00	0.00	0.00	2.00	1				167425	14515	66.67	66.67	80.48	80.48	65.00	65.00	61.54	61.54	87.50	87.50
United States	USA	New Jersey	US_NJ	STATE_TOTAL	20200615	3.00	1	2.00	1	1.00	1	3.00	1	1.00	1	1.00	1	1.00	1	3.00	2.00	0	2.00			2.00	1	3.00	1.00	0.00	0.00	2.00	1				167669	14565	66.67	66.67	80.48	80.48	65.00	65.00	61.54	61.54	87.50	87.50
United States	USA	New Jersey	US_NJ	STATE_TOTAL	20200616	3.00	1	2.00	1	1.00	1	3.00	1	1.00	1	1.00	1	1.00	1	3.00	2.00	0	2.00			2.00	1	3.00	1.00	0.00	0.00	2.00	1				168022	14651	66.67	66.67	80.48	80.48	65.00	65.00	61.54	61.54	87.50	87.50
United States	USA	New Jersey	US_NJ	STATE_TOTAL	20200617	3.00	1	2.00	1	1.00	1	3.00	1	1.00	1	1.00	1	1.00	1	3.00	2.00	0	2.00			2.00	1	3.00	1.00	0.00	0.00	2.00	1				168323	14694	66.67	66.67	80.48	80.48	65.00	65.00	61.54	61.54	87.50	87.50
United States	USA	New Jersey	US_NJ	STATE_TOTAL	20200618	3.00	1	2.00	1	1.00	1	3.00	1	1.00	1	1.00	1	1.00	1	3.00	2.00	0	2.00			2.00	1	3.00	1.00	0.00	0.00	2.00	1				168748	14729	66.67	66.67	80.48	80.48	65.00	65.00	61.54	61.54	87.50	87.50
United States	USA	New Jersey	US_NJ	STATE_TOTAL	20200619	3.00	1	2.00	1	1.00	1	3.00	1	1.00	1	1.00	1	1.00	1	3.00	2.00	0	2.00			2.00	1	3.00	1.00	0.00	0.00	2.00	1				169167	14762	66.67	66.67	80.48	80.48	65.00	65.00	61.54	61.54	87.50	87.50
United States	USA	New Jersey	US_NJ	STATE_TOTAL	20200620	3.00	1	2.00	1	1.00	1	3.00	1	1.00	1	1.00	1	1.00	1	3.00	2.00	0	2.00			2.00	1	3.00	1.00	0.00	0.00	2.00	1				169522	14785	66.67	66.67	80.48	80.48	65.00	65.00	61.54	61.54	87.50	87.50
United States	USA	New Jersey	US_NJ	STATE_TOTAL	20200621	3.00	1	2.00	1	1.00	1	3.00	1	1.00	1	1.00	1	1.00	1	3.00	2.00	0	2.00			2.00	1	3.00	1.00	0.00	0.00	2.00	1				169843	14802	66.67	66.67	80.48	80.48	65.00	65.00	61.54	61.54	87.50	87.50
United States	USA	New Jersey	US_NJ	STATE_TOTAL	20200622	3.00	1	2.00	1	1.00	1	3.00	1	1.00	1	1.00	1	1.00	1	3.00	2.00	0	2.00			2.00	1	3.00	1.00	0.00	0.00	2.00	1				170148	14840	66.67	66.67	80.48	80.48	65.00	65.00	61.54	61.54	87.50	87.50
United States	USA	New Jersey	US_NJ	STATE_TOTAL	20200623	3.00	1	2.00	1	1.00	1	3.00	1	1.00	1	1.00	1	1.00	1	3.00	2.00	0	2.00			2.00	1	3.00	1.00	0.00	0.00	2.00	1				170506	14893	66.67	66.67	80.48	80.48	65.00	65.00	61.54	61.54	87.50	87.50
United States	USA	New Jersey	US_NJ	STATE_TOTAL	20200624	3.00	1	2.00	1	1.00	1	3.00	1	1.00	1	1.00	1	1.00	1	3.00	2.00	0	2.00			2.00	1	3.00	1.00	0.00	0.00	2.00	1				170683	14944	66.67	66.67	80.48	80.48	65.00	65.00	61.54	61.54	87.50	87.50
United States	USA	New Jersey	US_NJ	STATE_TOTAL	20200625	3.00	1	2.00	1	1.00	1	3.00	1	1.00	1	1.00	1	1.00	1	3.00	2.00	0	2.00			2.00	1	3.00	1.00	0.00	0.00	2.00	1				171018	14872	66.67	66.67	80.48	80.48	65.00	65.00	61.54	61.54	87.50	87.50
United States	USA	New Jersey	US_NJ	STATE_TOTAL	20200626	3.00	1	2.00	1	1.00	1	3.00	1	1.00	1	1.00	1	1.00	1	3.00	2.00	0	2.00			2.00	1	3.00	1.00	0.00	0.00	2.00	1				171430	14914	66.67	66.67	80.48	80.48	65.00	65.00	61.54	61.54	87.50	87.50
United States	USA	New Jersey	US_NJ	STATE_TOTAL	20200627	3.00	1	2.00	1	1.00	1	3.00	1	1.00	1	1.00	1	1.00	1	3.00	2.00	0	2.00			2.00	1	3.00	1.00	0.00	0.00	2.00	1				171741	14948	66.67	66.67	80.48	80.48	65.00	65.00	61.54	61.54	87.50	87.50
United States	USA	New Jersey	US_NJ	STATE_TOTAL	20200628	3.00	1	2.00	1	1.00	1	3.00	1	1.00	1	1.00	1	1.00	1	3.00	2.00	0	2.00			2.00	1	3.00	1.00	0.00	0.00	2.00	1				172066	14975	66.67	66.67	80.48	80.48	65.00	65.00	61.54	61.54	87.50	87.50
United States	USA	New Jersey	US_NJ	STATE_TOTAL	20200629	3.00	1	2.00	1	1.00	1	3.00	1	1.00	1	1.00	1	1.00	1	3.00	2.00	0	2.00			2.00	1	3.00	1.00	0.00	0.00	2.00	1				172199	14992	66.67	66.67	80.48	80.48	65.00	65.00	61.54	61.54	87.50	87.50
United States	USA	New Jersey	US_NJ	STATE_TOTAL	20200630	3.00	1	2.00	1	1.00	1	3.00	1	1.00	1	1.00	1	1.00	1	3.00	2.00	0	2.00			2.00	1	3.00	1.00	0.00	0.00	2.00	1				172633	15035	66.67	66.67	80.48	80.48	65.00	65.00	61.54	61.54	87.50	87.50
United States	USA	New Jersey	US_NJ	STATE_TOTAL	20200701	3.00	1	2.00	1	1.00	1	3.00	1	1.00	1	1.00	1	1.00	1	3.00	2.00	0	2.00			2.00	1	3.00	1.00	0.00	0.00	2.00	1				172934	15078	66.67	66.67	80.48	80.48	65.00	65.00	61.54	61.54	87.50	87.50
United States	USA	New Jersey	US_NJ	STATE_TOTAL	20200702	3.00	1	2.00	1	1.00	1	3.00	1	1.00	1	1.00	1	1.00	1	3.00	2.00	0	2.00			2.00	1	3.00	1.00	0.00	0.00	2.00	1				173411	15107	66.67	66.67	80.48	80.48	65.00	65.00	61.54	61.54	87.50	87.50
United States	USA	New Jersey	US_NJ	STATE_TOTAL	20200703	3.00	1	2.00	1	1.00	1	3.00	1	1.00	1	1.00	1	1.00	1	3.00	2.00	0	2.00			2.00	1	3.00	1.00	0.00	0.00	2.00	1				173829	15164	66.67	66.67	80.48	80.48	65.00	65.00	61.54	61.54	87.50	87.50
United States	USA	New Jersey	US_NJ	STATE_TOTAL	20200704	3.00	1	2.00	1	1.00	1	3.00	1	1.00	1	1.00	1	1.00	1	3.00	2.00	0	2.00			2.00	1	3.00	1.00	0.00	0.00	2.00	1				174132	15189	66.67	66.67	80.48	80.48	65.00	65.00	61.54	61.54	87.50	87.50
United States	USA	New Jersey	US_NJ	STATE_TOTAL	20200705	3.00	1	2.00	1	1.00	1	3.00	1	1.00	1	1.00	1	1.00	1	3.00	2.00	0	2.00			2.00	1	3.00	1.00	0.00	0.00	2.00	1				174524	15211	66.67	66.67	80.48	80.48	65.00	65.00	61.54	61.54	87.50	87.50
United States	USA	New Jersey	US_NJ	STATE_TOTAL	20200706	3.00	0	2.00	1	1.00	1	3.00	1	1.00	1	1.00	1	1.00	1	3.00	2.00	0	2.00			2.00	1	3.00	1.00	0.00	0.00	2.00	1				174766	15229	64.81	64.81	76.90	76.90	63.89	63.89	60.26	60.26	87.50	87.50
United States	USA	New Jersey	US_NJ	STATE_TOTAL	20200707	3.00	0	2.00	1	1.00	1	3.00	1	1.00	1	1.00	1	1.00	1	3.00	2.00	0	2.00			2.00	1	3.00	1.00	0.00	0.00	2.00	1				175089	15281	64.81	64.81	76.90	76.90	63.89	63.89	60.26	60.26	87.50	87.50
United States	USA	New Jersey	US_NJ	STATE_TOTAL	20200708	3.00	0	2.00	1	1.00	1	3.00	1	1.00	1	1.00	1	1.00	1	3.00	2.00	0	2.00			2.00	1	3.00	1.00	0.00	0.00	3.00	1				175288	15332	64.81	64.81	76.90	76.90	65.56	65.56	62.18	62.18	87.50	87.50
United States	USA	New Jersey	US_NJ	STATE_TOTAL	20200709	3.00	0	2.00	1	1.00	1	3.00	1	1.00	1	1.00	1	1.00	1	3.00	2.00	0	2.00			2.00	1	3.00	1.00	0.00	0.00	3.00	1				175567	15448	64.81	64.81	76.90	76.90	65.56	65.56	62.18	62.18	87.50	87.50
United States	USA	New Jersey	US_NJ	STATE_TOTAL	20200710	3.00	0	2.00	1	1.00	1	3.00	1	1.00	1	1.00	1	1.00	1	3.00	2.00	0	2.00			2.00	1	3.00	1.00	0.00	0.00	3.00	1				175964	15479	64.81	64.81	76.90	76.90	65.56	65.56	62.18	62.18	87.50	87.50
United States	USA	New Jersey	US_NJ	STATE_TOTAL	20200711	3.00	0	2.00	1	1.00	1	3.00	1	1.00	1	1.00	1	1.00	1	3.00	2.00	0	2.00			2.00	1	3.00	1.00	0.00	0.00	3.00	1				176332	15525	64.81	64.81	76.90	76.90	65.56	65.56	62.18	62.18	87.50	87.50
United States	USA	New Jersey	US_NJ	STATE_TOTAL	20200712	3.00	0	2.00	1	1.00	1	3.00	1	1.00	1	1.00	1	1.00	1	3.00	2.00	0	2.00			2.00	1	3.00	1.00	0.00	0.00	3.00	1				176708	15525	64.81	64.81	76.90	76.90	65.56	65.56	62.18	62.18	87.50	87.50
United States	USA	New Jersey	US_NJ	STATE_TOTAL	20200713	3.00	0	2.00	1	1.00	1	3.00	1	1.00	1	1.00	1	1.00	1	3.00	2.00	0	2.00			2.00	1	3.00	1.00	0.00	0.00	3.00	1				176995	15560	64.81	64.81	76.90	76.90	65.56	65.56	62.18	62.18	87.50	87.50
United States	USA	New Jersey	US_NJ	STATE_TOTAL	20200714	3.00	0	2.00	1	1.00	1	3.00	1	1.00	1	1.00	1	1.00	1	3.00	2.00	0	2.00			2.00	1	3.00	1.00	0.00	0.00	3.00	1				177450	15582	64.81	64.81	76.90	76.90	65.56	65.56	62.18	62.18	87.50	87.50
United States	USA	New Jersey	US_NJ	STATE_TOTAL	20200715	3.00	0	2.00	1	1.00	1	3.00	1	1.00	1	1.00	1	1.00	1	3.00	2.00	0	2.00			2.00	1	3.00	1.00	0.00	0.00	3.00	1				177863	15634	64.81	64.81	76.90	76.90	65.56	65.56	62.18	62.18	87.50	87.50
United States	USA	New Jersey	US_NJ	STATE_TOTAL	20200716	3.00	0	2.00	1	1.00	1	3.00	1	1.00	1	1.00	1	1.00	1	3.00	2.00	0	2.00			2.00	1	3.00	1.00	0.00	0.00	3.00	1				178137	15665	64.81	64.81	76.90	76.90	65.56	65.56	62.18	62.18	87.50	87.50
United States	USA	New Jersey	US_NJ	STATE_TOTAL	20200717	3.00	0	2.00	1	1.00	1	3.00	1	0.00		1.00	1	1.00	1	3.00	2.00	0	2.00			2.00	1	3.00	1.00	0.00	0.00	3.00	1				178234	15684	59.26	59.26	67.38	67.38	62.22	62.22	58.33	58.33	87.50	87.50
United States	USA	New Jersey	US_NJ	STATE_TOTAL	20200718	3.00	0	2.00	1	1.00	1	3.00	1	0.00		1.00	1	1.00	1	3.00	2.00	0	2.00			2.00	1	3.00	1.00	0.00	0.00	3.00	1				178523	15699	59.26	59.26	67.38	67.38	62.22	62.22	58.33	58.33	87.50	87.50
United States	USA	New Jersey	US_NJ	STATE_TOTAL	20200719	3.00	0	2.00	1	1.00	1	3.00	1	0.00		1.00	1	1.00	1	3.00	2.00	0	2.00			2.00	1	3.00	1.00	0.00	0.00	3.00	1				178515	15706	59.26	59.26	67.38	67.38	62.22	62.22	58.33	58.33	87.50	87.50
United States	USA	New Jersey	US_NJ	STATE_TOTAL	20200720	3.00	0	2.00	1	1.00	1	3.00	1	0.00		1.00	1	1.00	1	3.00	2.00	0	2.00			2.00	1	3.00	1.00	0.00	0.00	3.00	1				178755	15715	59.26	59.26	67.38	67.38	62.22	62.22	58.33	58.33	87.50	87.50
United States	USA	New Jersey	US_NJ	STATE_TOTAL	20200721	3.00	0	2.00	1	1.00	1	3.00	1	0.00		1.00	1	1.00	1	3.00	2.00	0	2.00			2.00	1	3.00	1.00	0.00	0.00	3.00	1				179106	15737	59.26	59.26	67.38	67.38	62.22	62.22	58.33	58.33	87.50	87.50
United States	USA	New Jersey	US_NJ	STATE_TOTAL	20200722	3.00	0	2.00	1	1.00	1	3.00	1	0.00		1.00	1	1.00	1	3.00	2.00	0	2.00			2.00	1	3.00	1.00	0.00	0.00	3.00	1				179549	15707	59.26	59.26	67.38	67.38	62.22	62.22	58.33	58.33	87.50	87.50
United States	USA	New Jersey	US_NJ	STATE_TOTAL	20200723	3.00	0	2.00	1	1.00	1	3.00	1	0.00		1.00	1	1.00	1	3.00	2.00	0	2.00			2.00	1	3.00	1.00	0.00	0.00	3.00	1				179834	15730	59.26	59.26	67.38	67.38	62.22	62.22	58.33	58.33	87.50	87.50
United States	USA	New Jersey	US_NJ	STATE_TOTAL	20200724	3.00	0	2.00	1	1.00	1	3.00	1	0.00		1.00	1	1.00	1	3.00	2.00	0	2.00			2.00	1	3.00	2.00	0.00	0.00	3.00	1				180332	15765	59.26	59.26	67.38	67.38	65.56	65.56	62.18	62.18	87.50	87.50
United States	USA	New Jersey	US_NJ	STATE_TOTAL	20200725	3.00	0	2.00	1	1.00	1	3.00	1	0.00		1.00	1	1.00	1	3.00	2.00	0	2.00			2.00	1	3.00	2.00	0.00	0.00	3.00	1				180881	15776	59.26	59.26	67.38	67.38	65.56	65.56	62.18	62.18	87.50	87.50
United States	USA	New Jersey	US_NJ	STATE_TOTAL	20200726	3.00	0	2.00	1	1.00	1	3.00	1	0.00		1.00	1	1.00	1	3.00	2.00	0	2.00			2.00	1	3.00	2.00	0.00	0.00	3.00	1				181415	15787	59.26	59.26	67.38	67.38	65.56	65.56	62.18	62.18	87.50	87.50
United States	USA	New Jersey	US_NJ	STATE_TOTAL	20200727	3.00	0	2.00	1	1.00	1	3.00	1	0.00		1.00	1	1.00	1	3.00	2.00	0	2.00			2.00	1	3.00	2.00	0.00	0.00	3.00	1				181910	15804	59.26	59.26	67.38	67.38	65.56	65.56	62.18	62.18	87.50	87.50
United States	USA	New Jersey	US_NJ	STATE_TOTAL	20200728	3.00	0	2.00	1	1.00	1	3.00	1	0.00		1.00	1	1.00	1	3.00	2.00	0	2.00			2.00	1	3.00	2.00	0.00	0.00	3.00	1				182457	15825	59.26	59.26	67.38	67.38	65.56	65.56	62.18	62.18	87.50	87.50
United States	USA	New Jersey	US_NJ	STATE_TOTAL	20200729	3.00	0	2.00	1	1.00	1	3.00	1	0.00		1.00	1	1.00	1	3.00	2.00	0	2.00			2.00	1	3.00	2.00	0.00	0.00	3.00	1				182797	15798	59.26	59.26	67.38	67.38	65.56	65.56	62.18	62.18	87.50	87.50
United States	USA	New Jersey	US_NJ	STATE_TOTAL	20200730	3.00	0	2.00	1	1.00	1	3.00	1	0.00		1.00	1	1.00	1	3.00	2.00	0	2.00			2.00	1	3.00	2.00	0.00	0.00	3.00	1				183205	15809	59.26	59.26	67.38	67.38	65.56	65.56	62.18	62.18	87.50	87.50
United States	USA	New Jersey	US_NJ	STATE_TOTAL	20200731	3.00	0	2.00	1	1.00	1	3.00	1	0.00		1.00	1	1.00	1	3.00	1.00	0	2.00			2.00	1	3.00	2.00	0.00	0.00	3.00	1				183953	15819	59.26	59.26	67.38	67.38	62.22	62.22	62.18	62.18	62.50	62.50
United States	USA	New Jersey	US_NJ	STATE_TOTAL	20200801	3.00	0	2.00	1	1.00	1	3.00	1	0.00		1.00	1	1.00	1	3.00	1.00	0	2.00			2.00	1	3.00	2.00	0.00	0.00	3.00	1				184358	15830	59.26	59.26	67.38	67.38	62.22	62.22	62.18	62.18	62.50	62.50
United States	USA	New Jersey	US_NJ	STATE_TOTAL	20200802	3.00	0	2.00	1	1.00	1	3.00	1	0.00		1.00	1	1.00	1	3.00	1.00	0	2.00			2.00	1	3.00	2.00	0.00	0.00	3.00	1				184709	15836	59.26	59.26	67.38	67.38	62.22	62.22	62.18	62.18	62.50	62.50
United States	USA	New Jersey	US_NJ	STATE_TOTAL	20200803	3.00	0	2.00	1	1.00	1	3.00	1	0.00		1.00	1	1.00	1	3.00	1.00	0	2.00			2.00	1	3.00	2.00	0.00	0.00	3.00	1				185017	15846	59.26	59.26	67.38	67.38	62.22	62.22	62.18	62.18	62.50	62.50
United States	USA	New Jersey	US_NJ	STATE_TOTAL	20200804	3.00	0	2.00	1	1.00	1	3.00	1	0.00		1.00	1	1.00	1	3.00	1.00	0	2.00			2.00	1	3.00	2.00	0.00	0.00	3.00	1				185410	15857	59.26	59.26	67.38	67.38	62.22	62.22	62.18	62.18	62.50	62.50
United States	USA	New Jersey	US_NJ	STATE_TOTAL	20200805	3.00	0	2.00	1	1.00	1	3.00	1	0.00		1.00	1	1.00	1	3.00	1.00	0	2.00			2.00	1	3.00	2.00	0.00	0.00	3.00	1				185810	15842	59.26	59.26	67.38	67.38	62.22	62.22	62.18	62.18	62.50	62.50
United States	USA	New Jersey	US_NJ	STATE_TOTAL	20200806	3.00	0	2.00	1	1.00	1	3.00	1	0.00		1.00	1	1.00	1	3.00	1.00	0	2.00			2.00	1	3.00	2.00	0.00	0.00	3.00	1				186233	15849	59.26	59.26	67.38	67.38	62.22	62.22	62.18	62.18	62.50	62.50
United States	USA	New Jersey	US_NJ	STATE_TOTAL	20200807	3.00	0	2.00	1	1.00	1	3.00	1	0.00		1.00	1	1.00	1	3.00	1.00	0	2.00			2.00	1	3.00	2.00	0.00	0.00	3.00	1				186640	15849	59.26	59.26	67.38	67.38	62.22	62.22	62.18	62.18	62.50	62.50
United States	USA	New Jersey	US_NJ	STATE_TOTAL	20200808	3.00	0	2.00	1	1.00	1	3.00	1	0.00		1.00	1	1.00	1	3.00	1.00	0	2.00			2.00	1	3.00	2.00	0.00	0.00	3.00	1				187033	15869	59.26	59.26	67.38	67.38	62.22	62.22	62.18	62.18	62.50	62.50
United States	USA	New Jersey	US_NJ	STATE_TOTAL	20200809	3.00	0	2.00	1	1.00	1	3.00	1	0.00		1.00	1	1.00	1	3.00	1.00	0	2.00			2.00	1	3.00	2.00	0.00	0.00	3.00	1				187399	15874	59.26	59.26	67.38	67.38	62.22	62.22	62.18	62.18	62.50	62.50
United States	USA	New Jersey	US_NJ	STATE_TOTAL	20200810	3.00	0	2.00	1	1.00	1	3.00	1	0.00		1.00	1	1.00	1	3.00	1.00	0	2.00			2.00	1	3.00	2.00	0.00	0.00	3.00	1				187705	15878	59.26	59.26	67.38	67.38	62.22	62.22	62.18	62.18	62.50	62.50
United States	USA	New Jersey	US_NJ	STATE_TOTAL	20200811	3.00	0	2.00	1	1.00	1	3.00	1	0.00		1.00	1	1.00	1	3.00	1.00	0	2.00			2.00	1	3.00	2.00	0.00	0.00	3.00	1				188184	15890	59.26	59.26	67.38	67.38	62.22	62.22	62.18	62.18	62.50	62.50
United States	USA	New Jersey	US_NJ	STATE_TOTAL	20200812	3.00	0	2.00	1	1.00	1	3.00	1	0.00		1.00	1	1.00	1	3.00	1.00	0	2.00			2.00	1	3.00	2.00	0.00	0.00	3.00	1				188703	15885	59.26	59.26	67.38	67.38	62.22	62.22	62.18	62.18	62.50	62.50
United States	USA	New Jersey	US_NJ	STATE_TOTAL	20200813	3.00	0	2.00	1	1.00	1	3.00	1	0.00		1.00	1	1.00	1	3.00	1.00	0	2.00			2.00	1	3.00	2.00	0.00	0.00	3.00	1				189397	15893	59.26	59.26	67.38	67.38	62.22	62.22	62.18	62.18	62.50	62.50
United States	USA	New Jersey	US_NJ	STATE_TOTAL	20200814	3.00	0	2.00	1	1.00	1	3.00	1	0.00		1.00	1	1.00	1	3.00	1.00	0	2.00			2.00	1	3.00	2.00	0.00	0.00	3.00	1				190016	15903	59.26	59.26	67.38	67.38	62.22	62.22	62.18	62.18	62.50	62.50
United States	USA	New Jersey	US_NJ	STATE_TOTAL	20200815	3.00	0	2.00	1	1.00	1	3.00	1	0.00		1.00	1	1.00	1	3.00	1.00	0	2.00			2.00	1	3.00	2.00	0.00	0.00	3.00	1				190332	15910	59.26	59.26	67.38	67.38	62.22	62.22	62.18	62.18	62.50	62.50
United States	USA	New Jersey	US_NJ	STATE_TOTAL	20200816	3.00	0	2.00	1	1.00	1	3.00	1	0.00		1.00	1	1.00	1	3.00	1.00	0	2.00			2.00	1	3.00	2.00	0.00	0.00	3.00	1				190372	15912	59.26	59.26	67.38	67.38	62.22	62.22	62.18	62.18	62.50	62.50
United States	USA	New Jersey	US_NJ	STATE_TOTAL	20200817	3.00	0	2.00	1	1.00	1	3.00	1	0.00		1.00	1	1.00	1	3.00	1.00	0	2.00			2.00	1	3.00	2.00	0.00	0.00	3.00	1				190732	15916	59.26	59.26	67.38	67.38	62.22	62.22	62.18	62.18	62.50	62.50
United States	USA	New Jersey	US_NJ	STATE_TOTAL	20200818	3.00	0	2.00	1	1.00	1	3.00	1	0.00		1.00	1	1.00	1	3.00	1.00	0	2.00			2.00	1	3.00	2.00	0.00	0.00	3.00	1				191113	15925	59.26	59.26	67.38	67.38	62.22	62.22	62.18	62.18	62.50	62.50
United States	USA	New Jersey	US_NJ	STATE_TOTAL	20200819	3.00	0	2.00	1	1.00	1	3.00	1	0.00		1.00	1	1.00	1	3.00	1.00	0	2.00			2.00	1	3.00	2.00	0.00	0.00	3.00	1				191483	15926	59.26	59.26	67.38	67.38	62.22	62.22	62.18	62.18	62.50	62.50
United States	USA	New Jersey	US_NJ	STATE_TOTAL	20200820	3.00	0	2.00	1	1.00	1	3.00	1	0.00		1.00	1	1.00	1	3.00	1.00	0	2.00			2.00	1	3.00	2.00	0.00	0.00	3.00	1				191624	15932	59.26	59.26	67.38	67.38	62.22	62.22	62.18	62.18	62.50	62.50
United States	USA	New Jersey	US_NJ	STATE_TOTAL	20200821	3.00	0	2.00	1	1.00	1	3.00	1	0.00		1.00	1	1.00	1	3.00	1.00	0	2.00			2.00	1	3.00	2.00	0.00	0.00	3.00	1				191955	15941	59.26	59.26	67.38	67.38	62.22	62.22	62.18	62.18	62.50	62.50
United States	USA	New Jersey	US_NJ	STATE_TOTAL	20200822	3.00	0	2.00	1	1.00	1	3.00	1	0.00		1.00	1	1.00	1	3.00	1.00	0	2.00			2.00	1	3.00	2.00	0.00	0.00	3.00	1				192510	15943	59.26	59.26	67.38	67.38	62.22	62.22	62.18	62.18	62.50	62.50
United States	USA	New Jersey	US_NJ	STATE_TOTAL	20200823	3.00	0	2.00	1	1.00	1	3.00	1	0.00		1.00	1	1.00	1	3.00	1.00	0	2.00			2.00	1	3.00	2.00	0.00	0.00	3.00	1				192691	15946	59.26	59.26	67.38	67.38	62.22	62.22	62.18	62.18	62.50	62.50
United States	USA	New Jersey	US_NJ	STATE_TOTAL	20200824	3.00	0	2.00	1	1.00	1	3.00	1	0.00		1.00	1	1.00	1	3.00	1.00	0	2.00			2.00	1	3.00	2.00	0.00	0.00	3.00	1				192970	15946	59.26	59.26	67.38	67.38	62.22	62.22	62.18	62.18	62.50	62.50
United States	USA	New Jersey	US_NJ	STATE_TOTAL	20200825	3.00	0	2.00	1	1.00	1	3.00	1	0.00		1.00	1	1.00	1	3.00	1.00	0	2.00			2.00	1	3.00	2.00	0.00	0.00	3.00	1				193315	15953	59.26	59.26	67.38	67.38	62.22	62.22	62.18	62.18	62.50	62.50
United States	USA	New Jersey	US_NJ	STATE_TOTAL	20200826	3.00	0	2.00	1	1.00	1	3.00	1	0.00		1.00	1	1.00	1	3.00	1.00	0	2.00			2.00	1	3.00	2.00	0.00	0.00	3.00	1				193652	15914	59.26	59.26	67.38	67.38	62.22	62.22	62.18	62.18	62.50	62.50
United States	USA	New Jersey	US_NJ	STATE_TOTAL	20200827	3.00	0	2.00	1	1.00	1	3.00	1	0.00		1.00	1	1.00	1	3.00	1.00	0	2.00			2.00	1	3.00	2.00	0.00	0.00	3.00	1				194002	15921	59.26	59.26	67.38	67.38	62.22	62.22	62.18	62.18	62.50	62.50
United States	USA	New Jersey	US_NJ	STATE_TOTAL	20200828	3.00	0	2.00	1	1.00	1	3.00	1	0.00		1.00	1	1.00	1	3.00	1.00	0	2.00			2.00	1	3.00	2.00	0.00	0.00	3.00	1				194407	15930	59.26	59.26	67.38	67.38	62.22	62.22	62.18	62.18	62.50	62.50
United States	USA	New Jersey	US_NJ	STATE_TOTAL	20200829	3.00	0	2.00	1	1.00	1	3.00	1	0.00		1.00	1	1.00	1	3.00	1.00	0	2.00			2.00	1	3.00	2.00	0.00	0.00	3.00	1				194782	15933	59.26	59.26	67.38	67.38	62.22	62.22	62.18	62.18	62.50	62.50
United States	USA	New Jersey	US_NJ	STATE_TOTAL	20200830	3.00	0	2.00	1	1.00	1	3.00	1	0.00		1.00	1	1.00	1	3.00	1.00	0	2.00			2.00	1	3.00	2.00	0.00	0.00	3.00	1				195098	15937	59.26	59.26	67.38	67.38	62.22	62.22	62.18	62.18	62.50	62.50
United States	USA	New Jersey	US_NJ	STATE_TOTAL	20200831	3.00	0	2.00	1	1.00	1	3.00	1	0.00		1.00	1	1.00	1	3.00	1.00	0	2.00			2.00	1	3.00	2.00	0.00	0.00	3.00	1				195500	15945	59.26	59.26	67.38	67.38	62.22	62.22	62.18	62.18	62.50	62.50
United States	USA	New Jersey	US_NJ	STATE_TOTAL	20200901	3.00	0	2.00	1	1.00	1	3.00	1	0.00		1.00	1	1.00	1	3.00	1.00	0	2.00			2.00	1	3.00	2.00	0.00	0.00	3.00	1				195879	15950	59.26	59.26	67.38	67.38	62.22	62.22	62.18	62.18	62.50	62.50
United States	USA	New Jersey	US_NJ	STATE_TOTAL	20200902	3.00	0	2.00	1	1.00	1	3.00	1	0.00		1.00	1	1.00	1	3.00	1.00	0	2.00			2.00	1	3.00	2.00	0.00	0.00	3.00	1				196225	15964	59.26	59.26	67.38	67.38	62.22	62.22	62.18	62.18	62.50	62.50
United States	USA	New Jersey	US_NJ	STATE_TOTAL	20200903	3.00	0	2.00	1	1.00	1	3.00	1	0.00		1.00	1	1.00	1	3.00	1.00	0	2.00			2.00	1	3.00	2.00	0.00	0.00	3.00	1				196651	15971	59.26	59.26	67.38	67.38	62.22	62.22	62.18	62.18	62.50	62.50
United States	USA	New Jersey	US_NJ	STATE_TOTAL	20200904	3.00	0	1.00	1	1.00	1	3.00	1	0.00		1.00	1	1.00	1	3.00	1.00	0	2.00			2.00	1	3.00	2.00	0.00	0.00	3.00	1				197163	15978	55.56	55.56	63.81	63.81	60.00	60.00	59.62	59.62	62.50	62.50
United States	USA	New Jersey	US_NJ	STATE_TOTAL	20200905	3.00	0	1.00	1	1.00	1	3.00	1	0.00		1.00	1	1.00	1	3.00	1.00	0	2.00			2.00	1	3.00	2.00	0.00	0.00	3.00	1				197531	15985	55.56	55.56	63.81	63.81	60.00	60.00	59.62	59.62	62.50	62.50
United States	USA	New Jersey	US_NJ	STATE_TOTAL	20200906	3.00	0	1.00	1	1.00	1	3.00	1	0.00		1.00	1	1.00	1	3.00	1.00	0	2.00			2.00	1	3.00	2.00	0.00	0.00	3.00	1				197871	15989	55.56	55.56	63.81	63.81	60.00	60.00	59.62	59.62	62.50	62.50
United States	USA	New Jersey	US_NJ	STATE_TOTAL	20200907	3.00	0	1.00	1	1.00	1	3.00	1	0.00		1.00	1	1.00	1	3.00	1.00	0	2.00			2.00	1	3.00	2.00	0.00	0.00	3.00	1				198237	15991	55.56	55.56	63.81	63.81	60.00	60.00	59.62	59.62	62.50	62.50
United States	USA	New Jersey	US_NJ	STATE_TOTAL	20200908	2.00	0	1.00	1	1.00	1	3.00	1	0.00		1.00	1	1.00	1	3.00	1.00	0	2.00			2.00	1	3.00	2.00	0.00	0.00	3.00	1				198588	15996	51.85	51.85	60.24	60.24	57.78	57.78	57.05	57.05	62.50	62.50
United States	USA	New Jersey	US_NJ	STATE_TOTAL	20200909	2.00	0	1.00	1	1.00	1	3.00	1	0.00		1.00	1	1.00	1	3.00	1.00	0	2.00			2.00	1	3.00	2.00	0.00	0.00	3.00	1				198984	16008	51.85	51.85	60.24	60.24	57.78	57.78	57.05	57.05	62.50	62.50
United States	USA	New Jersey	US_NJ	STATE_TOTAL	20200910	2.00	0	1.00	1	1.00	1	3.00	1	0.00		1.00	1	1.00	1	3.00	1.00	0	2.00			2.00	1	3.00	2.00	0.00	0.00	3.00	1				199455	16014	51.85	51.85	60.24	60.24	57.78	57.78	57.05	57.05	62.50	62.50
United States	USA	New Jersey	US_NJ	STATE_TOTAL	20200911	2.00	0	1.00	1	1.00	1	3.00	1	0.00		1.00	1	1.00	1	3.00	1.00	0	2.00			2.00	1	3.00	2.00	0.00	0.00	3.00	1				199985	16023	51.85	51.85	60.24	60.24	57.78	57.78	57.05	57.05	62.50	62.50
United States	USA	New Jersey	US_NJ	STATE_TOTAL	20200912	2.00	0	1.00	1	1.00	1	3.00	1	0.00		1.00	1	1.00	1	3.00	1.00	0	2.00			2.00	1	3.00	2.00	0.00	0.00	3.00	1				200464	16027	51.85	51.85	60.24	60.24	57.78	57.78	57.05	57.05	62.50	62.50
United States	USA	New Jersey	US_NJ	STATE_TOTAL	20200913	2.00	0	1.00	1	1.00	1	3.00	1	0.00		1.00	1	1.00	1	3.00	1.00	0	2.00			2.00	1	3.00	2.00	0.00	0.00	3.00	1				200795	16031	51.85	51.85	60.24	60.24	57.78	57.78	57.05	57.05	62.50	62.50
United States	USA	New Jersey	US_NJ	STATE_TOTAL	20200914	2.00	0	1.00	1	1.00	1	3.00	1	0.00		1.00	1	1.00	1	3.00	1.00	0	2.00			2.00	1	3.00	2.00	0.00	0.00	3.00	1	0.00			201183	16034	51.85	51.85	60.24	60.24	57.78	57.78	57.05	57.05	62.50	62.50
United States	USA	New Jersey	US_NJ	STATE_TOTAL	20200915	2.00	0	1.00	1	1.00	1	3.00	1	0.00		1.00	1	1.00	1	3.00	1.00	0	2.00			2.00	1	3.00	2.00	0.00	0.00	3.00	1	0.00			201675	16043	51.85	51.85	60.24	60.24	57.78	57.78	57.05	57.05	62.50	62.50
United States	USA	New Jersey	US_NJ	STATE_TOTAL	20200916	2.00	0	1.00	1	1.00	1	3.00	1	0.00		1.00	1	1.00	1	3.00	1.00	0	2.00			2.00	1	3.00	2.00	0.00	0.00	3.00	1	0.00			202129	16054	51.85	51.85	60.24	60.24	57.78	57.78	57.05	57.05	62.50	62.50
United States	USA	New Jersey	US_NJ	STATE_TOTAL	20200917	2.00	0	1.00	1	1.00	1	3.00	1	0.00		1.00	1	1.00	1	3.00	1.00	0	2.00			2.00	1	3.00	2.00	0.00	0.00	3.00	1	0.00			202762	16057	51.85	51.85	60.24	60.24	57.78	57.78	57.05	57.05	62.50	62.50
United States	USA	New Jersey	US_NJ	STATE_TOTAL	20200918	2.00	0	1.00	1	1.00	1	3.00	1	0.00		1.00	1	1.00	1	3.00	1.00	0	2.00			2.00	1	3.00	2.00	0.00	0.00	3.00	1	0.00			203302	16061	51.85	51.85	60.24	60.24	57.78	57.78	57.05	57.05	62.50	62.50
United States	USA	New Jersey	US_NJ	STATE_TOTAL	20200919	2.00	0	1.00	1	1.00	1	3.00	1	0.00		1.00	1	1.00	1	3.00	1.00	0	2.00			2.00	1	3.00	2.00	0.00	0.00	3.00	1	0.00			203798	16064	51.85	51.85	60.24	60.24	57.78	57.78	57.05	57.05	62.50	62.50
United States	USA	New Jersey	US_NJ	STATE_TOTAL	20200920	2.00	0	1.00	1	1.00	1	3.00	1	0.00		1.00	1	1.00	1	3.00	1.00	0	2.00			2.00	1	3.00	2.00	0.00	0.00	3.00	1	0.00			204291	16067	51.85	51.85	60.24	60.24	57.78	57.78	57.05	57.05	62.50	62.50
United States	USA	New Jersey	US_NJ	STATE_TOTAL	20200921	2.00	0	1.00	1	1.00	1	3.00	1	0.00		1.00	1	1.00	1	3.00	1.00	0	2.00			2.00	1	3.00	2.00	0.00	0.00	3.00	1				204770	16069	51.85	51.85	60.24	60.24	57.78	57.78	57.05	57.05	62.50	62.50
United States	USA	New Jersey	US_NJ	STATE_TOTAL	20200922	2.00	0	1.00	1	1.00	1	3.00	1	0.00		1.00	1	1.00	1	3.00	1.00	0	2.00			2.00	1	3.00	2.00	0.00	0.00	3.00	1				205279	16076	51.85	51.85	60.24	60.24	57.78	57.78	57.05	57.05	62.50	62.50
United States	USA	New Jersey	US_NJ	STATE_TOTAL	20200923	2.00	0	1.00	1	1.00	1	3.00	1	0.00		1.00	1	1.00	1	3.00	1.00	0	2.00			2.00	1	3.00	2.00	0.00	0.00	3.00	1				205771	16082	51.85	51.85	60.24	60.24	57.78	57.78	57.05	57.05	62.50	62.50
United States	USA	New Jersey	US_NJ	STATE_TOTAL	20200924	2.00	0	1.00	1	1.00	1	3.00	1	0.00		1.00	1	1.00	1	3.00	1.00	0	2.00			2.00	1	3.00	2.00	0.00	0.00	3.00	1				206076	16091	51.85	51.85	60.24	60.24	57.78	57.78	57.05	57.05	62.50	62.50
United States	USA	New Jersey	US_NJ	STATE_TOTAL	20200925	2.00	0	1.00	1	1.00	1	3.00	1	0.00		1.00	1	1.00	1	3.00	1.00	0	2.00			2.00	1	3.00	2.00	0.00	0.00	3.00	1				207038	16097	51.85	51.85	60.24	60.24	57.78	57.78	57.05	57.05	62.50	62.50
United States	USA	New Jersey	US_NJ	STATE_TOTAL	20200926	2.00	0	1.00	1	1.00	1	3.00	1	0.00		1.00	1	1.00	1	3.00	1.00	0	2.00			2.00	1	3.00	2.00	0.00	0.00	3.00	1				207854	16103	51.85	51.85	60.24	60.24	57.78	57.78	57.05	57.05	62.50	62.50
United States	USA	New Jersey	US_NJ	STATE_TOTAL	20200927	2.00	0	1.00	1	1.00	1	3.00	1	0.00		1.00	1	1.00	1	3.00	1.00	0	2.00			2.00	1	3.00	2.00	0.00	0.00	3.00	1				208617	16106	51.85	51.85	60.24	60.24	57.78	57.78	57.05	57.05	62.50	62.50
United States	USA	New Jersey	US_NJ	STATE_TOTAL	20200928	2.00	0	1.00	1	1.00	1	3.00	1	0.00		1.00	1	1.00	1	3.00	1.00	0	2.00			2.00	1	3.00	2.00	0.00	0.00	3.00	1				209278	16107	51.85	51.85	60.24	60.24	57.78	57.78	57.05	57.05	62.50	62.50
United States	USA	New Jersey	US_NJ	STATE_TOTAL	20200929	2.00	0	1.00	1	1.00	1	3.00	1	0.00		1.00	1	1.00	1	3.00	1.00	0	2.00			2.00	1	3.00	2.00	0.00	0.00	3.00	1				209848	16117	51.85	51.85	60.24	60.24	57.78	57.78	57.05	57.05	62.50	62.50
United States	USA	New Jersey	US_NJ	STATE_TOTAL	20200930	2.00	0	1.00	1	1.00	1	3.00	1	0.00		1.00	1	1.00	1	3.00	1.00	0	2.00			2.00	1	3.00	2.00	0.00	0.00	3.00	1				210661	16122	51.85	51.85	60.24	60.24	57.78	57.78	57.05	57.05	62.50	62.50
United States	USA	New Jersey	US_NJ	STATE_TOTAL	20201001	2.00	0	1.00	1	1.00	1	3.00	1	0.00		1.00	1	1.00	1	3.00	1.00	0	2.00			2.00	1	3.00	2.00	0.00	0.00	3.00	1				211378	16140	51.85	51.85	60.24	60.24	57.78	57.78	57.05	57.05	62.50	62.50
United States	USA	New Jersey	US_NJ	STATE_TOTAL	20201002	2.00	0	1.00	1	1.00	1	3.00	1	0.00		1.00	1	1.00	1	3.00	1.00	0	2.00			2.00	1	3.00	2.00	0.00	0.00	3.00	1				212213	16131	51.85	51.85	60.24	60.24	57.78	57.78	57.05	57.05	62.50	62.50
United States	USA	New Jersey	US_NJ	STATE_TOTAL	20201003	2.00	0	1.00	1	1.00	1	3.00	1	0.00		1.00	1	1.00	1	3.00	1.00	0	2.00			2.00	1	3.00	2.00	0.00	0.00	3.00	1				213239	16135	51.85	51.85	60.24	60.24	57.78	57.78	57.05	57.05	62.50	62.50
United States	USA	New Jersey	US_NJ	STATE_TOTAL	20201004	2.00	0	1.00	1	1.00	1	3.00	1	0.00		1.00	1	1.00	1	3.00	1.00	0	2.00			2.00	1	3.00	2.00	0.00	0.00	3.00	1				213934	16136	51.85	51.85	60.24	60.24	57.78	57.78	57.05	57.05	62.50	62.50
United States	USA	New Jersey	US_NJ	STATE_TOTAL	20201005	2.00	0	1.00	1	1.00	1	3.00	1	0.00		1.00	1	1.00	1	3.00	1.00	0	2.00			2.00	1	3.00	2.00	0.00	0.00	3.00	1				214540	16138	51.85	51.85	60.24	60.24	57.78	57.78	57.05	57.05	62.50	62.50
United States	USA	New Jersey	US_NJ	STATE_TOTAL	20201006	2.00	0	1.00	1	1.00	1	3.00	1	0.00		1.00	1	1.00	1	3.00	1.00	0	2.00			2.00	1	3.00	2.00	0.00	0.00	3.00	1				215282	16147	51.85	51.85	60.24	60.24	57.78	57.78	57.05	57.05	62.50	62.50
United States	USA	New Jersey	US_NJ	STATE_TOTAL	20201007	2.00	0	1.00	1	1.00	1	3.00	1	0.00		1.00	1	1.00	1	3.00	1.00	0	2.00			2.00	1	3.00	2.00	0.00	0.00	3.00	1				215907	16152	51.85	51.85	60.24	60.24	57.78	57.78	57.05	57.05	62.50	62.50
United States	USA	New Jersey	US_NJ	STATE_TOTAL	20201008	2.00	0	1.00	1	1.00	1	3.00	1	0.00		1.00	1	1.00	1	3.00	1.00	0	2.00			2.00	1	3.00	2.00	0.00	0.00	3.00	1				217322	16161	51.85	51.85	60.24	60.24	57.78	57.78	57.05	57.05	62.50	62.50
United States	USA	New Jersey	US_NJ	STATE_TOTAL	20201009	2.00	0	1.00	1	1.00	1	3.00	1	0.00		1.00	1	1.00	1	3.00	1.00	0	2.00			2.00	1	3.00	2.00	0.00	0.00	3.00	1				218312	16164	51.85	51.85	60.24	60.24	57.78	57.78	57.05	57.05	62.50	62.50
United States	USA	New Jersey	US_NJ	STATE_TOTAL	20201010	2.00	0	1.00	1	1.00	1	3.00	1	0.00		1.00	1	1.00	1	3.00	1.00	0	2.00			2.00	1	3.00	2.00	0.00	0.00	3.00	1				219274	16171	51.85	51.85	60.24	60.24	57.78	57.78	57.05	57.05	62.50	62.50
United States	USA	New Jersey	US_NJ	STATE_TOTAL	20201011	2.00	0	1.00	1	1.00	1	3.00	1	0.00		1.00	1	1.00	1	3.00	1.00	0	2.00			2.00	1	3.00	2.00	0.00	0.00	3.00	1				220111	16174	51.85	51.85	60.24	60.24	57.78	57.78	57.05	57.05	62.50	62.50
United States	USA	New Jersey	US_NJ	STATE_TOTAL	20201012	2.00	0	1.00	1	1.00	1	3.00	1	0.00		1.00	1	1.00	1	3.00	1.00	0	2.00			2.00	1	3.00	2.00	0.00	0.00	3.00	1				220744	16175	51.85	51.85	60.24	60.24	57.78	57.78	57.05	57.05	62.50	62.50
United States	USA	New Jersey	US_NJ	STATE_TOTAL	20201013	2.00	0	1.00	1	1.00	1	3.00	1	0.00		1.00	1	1.00	1	3.00	1.00	0	2.00			2.00	1	3.00	2.00	0.00	0.00	3.00	1				221935	16182	51.85	51.85	60.24	60.24	57.78	57.78	57.05	57.05	62.50	62.50
United States	USA	New Jersey	US_NJ	STATE_TOTAL	20201014	2.00	0	1.00	1	1.00	1	3.00	1	0.00		1.00	1	1.00	1	3.00	1.00	0	2.00			2.00	1	3.00	2.00	0.00	0.00	3.00	1				223083	16191	51.85	51.85	60.24	60.24	57.78	57.78	57.05	57.05	62.50	62.50
United States	USA	New Jersey	US_NJ	STATE_TOTAL	20201015	2.00	0	1.00	1	1.00	1	3.00	1	0.00		1.00	1	1.00	1	3.00	1.00	0	2.00			2.00	1	3.00	2.00	0.00	0.00	3.00	1				224246	16197	51.85	51.85	60.24	60.24	57.78	57.78	57.05	57.05	62.50	62.50
United States	USA	New Jersey	US_NJ	STATE_TOTAL	20201016	2.00	0	1.00	1	1.00	1	3.00	1	0.00		1.00	1	1.00	1	3.00	1.00	0	2.00			2.00	1	3.00	2.00	0.00	0.00	3.00	1				225290	16202	51.85	51.85	60.24	60.24	57.78	57.78	57.05	57.05	62.50	62.50
United States	USA	New Jersey	US_NJ	STATE_TOTAL	20201017	2.00	0	1.00	1	1.00	1	3.00	1	0.00		1.00	1	1.00	1	3.00	1.00	0	2.00			2.00	1	3.00	2.00	0.00	0.00	3.00	1				226378	16204	51.85	51.85	60.24	60.24	57.78	57.78	57.05	57.05	62.50	62.50
United States	USA	New Jersey	US_NJ	STATE_TOTAL	20201018	2.00	0	1.00	1	1.00	1	3.00	1	0.00		1.00	1	1.00	1	3.00	1.00	0	2.00			2.00	1	3.00	2.00	0.00	0.00	3.00	1				227470	16211	51.85	51.85	60.24	60.24	57.78	57.78	57.05	57.05	62.50	62.50
United States	USA	New Jersey	US_NJ	STATE_TOTAL	20201019	2.00	0	1.00	1	1.00	1	3.00	1	0.00		1.00	1	1.00	1	3.00	1.00	0	2.00			2.00	1	3.00	2.00	0.00	0.00	3.00	1				229277	16214	51.85	51.85	60.24	60.24	57.78	57.78	57.05	57.05	62.50	62.50
United States	USA	New Jersey	US_NJ	STATE_TOTAL	20201020	2.00	0	1.00	1	1.00	1	3.00	1	0.00		1.00	1	1.00	1	3.00	1.00	0	2.00			2.00	1	3.00	2.00	0.00	0.00	3.00	1				230543	16227	51.85	51.85	60.24	60.24	57.78	57.78	57.05	57.05	62.50	62.50
United States	USA	New Jersey	US_NJ	STATE_TOTAL	20201021	2.00	0	1.00	1	1.00	1	3.00	1	0.00		1.00	1	1.00	1	3.00	1.00	0	2.00			2.00	1	3.00	2.00	0.00	0.00	3.00	1				231862	16245	51.85	51.85	60.24	60.24	57.78	57.78	57.05	57.05	62.50	62.50
United States	USA	New Jersey	US_NJ	STATE_TOTAL	20201022	2.00	0	1.00	1	1.00	1	3.00	1	0.00		1.00	1	1.00	1	3.00	1.00	0	2.00			2.00	1	3.00	2.00	0.00	0.00	3.00	1				233296	16263	51.85	51.85	60.24	60.24	57.78	57.78	57.05	57.05	62.50	62.50
United States	USA	New Jersey	US_NJ	STATE_TOTAL	20201023	2.00	0	1.00	1	1.00	1	3.00	1	0.00		1.00	1	1.00	1	3.00	1.00	0	2.00			2.00	1	3.00	2.00	0.00	0.00	3.00	1				234640	16273	51.85	51.85	60.24	60.24	57.78	57.78	57.05	57.05	62.50	62.50
United States	USA	New Jersey	US_NJ	STATE_TOTAL	20201024	2.00	0	1.00	1	1.00	1	3.00	1	0.00		1.00	1	1.00	1	3.00	1.00	0	2.00			2.00	1	3.00	2.00	0.00	0.00	3.00	1				236829	16281	51.85	51.85	60.24	60.24	57.78	57.78	57.05	57.05	62.50	62.50
United States	USA	New Jersey	US_NJ	STATE_TOTAL	20201025	2.00	0	1.00	1	1.00	1	3.00	1	0.00		1.00	1	1.00	1	3.00	1.00	0	2.00			2.00	1	3.00	2.00	0.00	0.00	3.00	1				238243	16285	51.85	51.85	60.24	60.24	57.78	57.78	57.05	57.05	62.50	62.50
United States	USA	New Jersey	US_NJ	STATE_TOTAL	20201026	2.00	0	1.00	1	1.00	1	3.00	1	0.00		1.00	1	1.00	1	3.00	1.00	0	2.00			2.00	1	3.00	2.00	0.00	0.00	3.00	1				239900	16292	51.85	51.85	60.24	60.24	57.78	57.78	57.05	57.05	62.50	62.50
United States	USA	New Jersey	US_NJ	STATE_TOTAL	20201027	2.00	0	1.00	1	1.00	1	3.00	1	0.00		1.00	1	1.00	1	3.00	1.00	0	2.00			2.00	1	3.00	2.00	0.00	0.00	3.00	1				241901	16306	51.85	51.85	60.24	60.24	57.78	57.78	57.05	57.05	62.50	62.50
United States	USA	New Jersey	US_NJ	STATE_TOTAL	20201028	2.00	0	1.00	1	1.00	1	3.00	1	0.00		1.00	1	1.00	1	3.00	1.00	0	2.00			2.00	1	3.00	2.00	0.00	0.00	3.00	1				243995	16324	51.85	51.85	60.24	60.24	57.78	57.78	57.05	57.05	62.50	62.50
United States	USA	New Jersey	US_NJ	STATE_TOTAL	20201029	2.00	0	1.00	1	1.00	1	3.00	1	0.00		1.00	1	1.00	1	3.00	1.00	0	2.00			2.00	1	3.00	2.00	0.00	0.00	3.00	1				245970	16332	51.85	51.85	60.24	60.24	57.78	57.78	57.05	57.05	62.50	62.50
United States	USA	New Jersey	US_NJ	STATE_TOTAL	20201030	2.00	0	1.00	1	1.00	1	3.00	1	0.00		1.00	1	1.00	1	3.00	1.00	0	2.00			2.00	1	3.00	2.00	0.00	0.00	3.00	1				248338	16339	51.85	51.85	60.24	60.24	57.78	57.78	57.05	57.05	62.50	62.50
United States	USA	New Jersey	US_NJ	STATE_TOTAL	20201031	2.00	0	1.00	1	1.00	1	3.00	1	0.00		1.00	1	1.00	1	3.00	1.00	0	2.00			2.00	1	3.00	2.00	0.00	0.00	3.00	1				250090	16350	51.85	51.85	60.24	60.24	57.78	57.78	57.05	57.05	62.50	62.50
United States	USA	New Jersey	US_NJ	STATE_TOTAL	20201101	2.00	0	1.00	1	1.00	1	3.00	1	0.00		1.00	1	1.00	1	3.00	1.00	0	2.00			2.00	1	3.00	2.00	0.00	0.00	3.00	1				252263	16354	51.85	51.85	60.24	60.24	57.78	57.78	57.05	57.05	62.50	62.50
United States	USA	New Jersey	US_NJ	STATE_TOTAL	20201102	2.00	0	1.00	1	1.00	1	3.00	1	0.00		1.00	1	1.00	1	3.00	1.00	0	2.00			2.00	1	3.00	2.00	0.00	0.00	3.00	1				254211	16357	51.85	51.85	60.24	60.24	57.78	57.78	57.05	57.05	62.50	62.50
United States	USA	New Jersey	US_NJ	STATE_TOTAL	20201103	2.00	0	1.00	1	1.00	1	3.00	1	0.00		1.00	1	1.00	1	3.00	1.00	0	2.00			2.00	1	3.00	2.00	0.00	0.00	3.00	1				256657	16371	51.85	51.85	60.24	60.24	57.78	57.78	57.05	57.05	62.50	62.50
United States	USA	New Jersey	US_NJ	STATE_TOTAL	20201104	2.00	0	1.00	1	1.00	1	3.00	1	0.00		1.00	1	1.00	1	3.00	1.00	0	2.00			2.00	1	3.00	2.00	0.00	0.00	3.00	1				259709	16391	51.85	51.85	60.24	60.24	57.78	57.78	57.05	57.05	62.50	62.50
United States	USA	New Jersey	US_NJ	STATE_TOTAL	20201105	2.00	0	1.00	1	1.00	1	3.00	1	0.00		1.00	1	1.00	1	3.00	1.00	0	2.00			2.00	1	3.00	2.00	0.00	0.00	3.00	1				262290	16403	51.85	51.85	60.24	60.24	57.78	57.78	57.05	57.05	62.50	62.50
United States	USA	New Jersey	US_NJ	STATE_TOTAL	20201106	2.00	0	1.00	1	1.00	1	3.00	1	0.00		1.00	1	1.00	1	3.00	1.00	0	2.00			2.00	1	3.00	2.00	0.00	0.00	3.00	1				265051	16416	51.85	51.85	60.24	60.24	57.78	57.78	57.05	57.05	62.50	62.50
United States	USA	New Jersey	US_NJ	STATE_TOTAL	20201107	2.00	0	1.00	1	1.00	1	3.00	1	0.00		1.00	1	1.00	1	3.00	1.00	0	2.00			2.00	1	3.00	2.00	0.00	0.00	3.00	1				268738	16425	51.85	51.85	60.24	60.24	57.78	57.78	57.05	57.05	62.50	62.50
United States	USA	New Jersey	US_NJ	STATE_TOTAL	20201108	2.00	0	1.00	1	1.00	1	3.00	1	0.00		1.00	1	1.00	1	3.00	1.00	0	2.00			2.00	1	3.00	2.00	0.00	0.00	3.00	1				271246	16429	51.85	51.85	60.24	60.24	57.78	57.78	57.05	57.05	62.50	62.50
United States	USA	New Jersey	US_NJ	STATE_TOTAL	20201109	2.00	0	1.00	1	1.00	1	3.00	1	0.00		1.00	1	1.00	1	3.00	1.00	0	2.00			2.00	1	3.00	2.00	0.00	0.00	3.00	1				273968	16440	51.85	51.85	60.24	60.24	57.78	57.78	57.05	57.05	62.50	62.50
United States	USA	New Jersey	US_NJ	STATE_TOTAL	20201110	2.00	0	1.00	1	1.00	1	3.00	1	0.00		1.00	1	1.00	1	3.00	1.00	0	2.00			2.00	1	3.00	2.00	0.00	0.00	3.00	1				278419	16461	51.85	51.85	60.24	60.24	57.78	57.78	57.05	57.05	62.50	62.50
United States	USA	New Jersey	US_NJ	STATE_TOTAL	20201111	2.00	0	1.00	1	1.00	1	3.00	1	0.00		1.00	1	1.00	1	3.00	1.00	0	2.00			2.00	1	3.00	2.00	0.00	0.00	3.00	1				282233	16476	51.85	51.85	60.24	60.24	57.78	57.78	57.05	57.05	62.50	62.50
United States	USA	New Jersey	US_NJ	STATE_TOTAL	20201112	2.00	0	1.00	1	1.00	1	3.00	1	0.00		1.00	1	1.00	1	3.00	1.00	0	2.00			2.00	1	3.00	2.00	0.00	0.00	3.00	1				286354	16495	51.85	51.85	60.24	60.24	57.78	57.78	57.05	57.05	62.50	62.50
United States	USA	New Jersey	US_NJ	STATE_TOTAL	20201113	2.00	0	1.00	1	1.00	1	3.00	1	0.00		1.00	1	1.00	1	3.00	1.00	0	2.00			2.00	1	3.00	2.00	0.00	0.00	3.00	1				290377	16522	51.85	51.85	60.24	60.24	57.78	57.78	57.05	57.05	62.50	62.50
United States	USA	New Jersey	US_NJ	STATE_TOTAL	20201114	2.00	0	1.00	1	1.00	1	3.00	1	0.00		1.00	1	1.00	1	3.00	1.00	0	2.00			2.00	1	3.00	2.00	0.00	0.00	3.00	1				295230	16548	51.85	51.85	60.24	60.24	57.78	57.78	57.05	57.05	62.50	62.50
United States	USA	New Jersey	US_NJ	STATE_TOTAL	20201115	2.00	0	1.00	1	1.00	1	3.00	1	0.00		1.00	1	1.00	1	3.00	1.00	0	2.00			2.00	1	3.00	2.00	0.00	0.00	3.00	1				300283	16566	51.85	51.85	60.24	60.24	57.78	57.78	57.05	57.05	62.50	62.50
United States	USA	New Jersey	US_NJ	STATE_TOTAL	20201116	2.00	0	1.00	1	1.00	1	3.00	1	0.00		1.00	1	1.00	1	3.00	1.00	0	2.00			2.00	1	3.00	2.00	0.00	0.00	3.00	1				303215	16580	51.85	51.85	60.24	60.24	57.78	57.78	57.05	57.05	62.50	62.50
United States	USA	New Jersey	US_NJ	STATE_TOTAL	20201117	2.00	0	1.00	1	1.00	1	4.00	1	0.00		1.00	1	1.00	1	3.00	1.00	0	2.00			2.00	1	3.00	2.00	0.00	0.00	3.00	1				307958	16618	54.63	54.63	63.10	63.10	59.44	59.44	58.97	58.97	62.50	62.50
United States	USA	New Jersey	US_NJ	STATE_TOTAL	20201118	2.00	0	1.00	1	1.00	1	4.00	1	0.00		1.00	1	1.00	1	3.00	1.00	0	2.00			2.00	1	3.00	2.00	0.00	0.00	3.00	1				312701	16655	54.63	54.63	63.10	63.10	59.44	59.44	58.97	58.97	62.50	62.50
United States	USA	New Jersey	US_NJ	STATE_TOTAL	20201119	2.00	0	1.00	1	1.00	1	4.00	1	0.00		1.00	1	1.00	1	3.00	1.00	0	2.00			2.00	1	3.00	2.00	0.00	0.00	3.00	1				317589	16689	54.63	54.63	63.10	63.10	59.44	59.44	58.97	58.97	62.50	62.50
United States	USA	New Jersey	US_NJ	STATE_TOTAL	20201120	2.00	0	1.00	1	1.00	1	4.00	1	0.00		1.00	1	1.00	1	3.00	1.00	0	2.00			2.00	1	3.00	2.00	0.00	0.00	3.00	1				321821	16712	54.63	54.63	63.10	63.10	59.44	59.44	58.97	58.97	62.50	62.50
United States	USA	New Jersey	US_NJ	STATE_TOTAL	20201121	2.00	0	1.00	1	1.00	1	4.00	1	0.00		1.00	1	1.00	1	3.00	1.00	0	2.00			2.00	1	3.00	2.00	0.00	0.00	3.00	1				326964	16746	54.63	54.63	63.10	63.10	59.44	59.44	58.97	58.97	62.50	62.50
United States	USA	New Jersey	US_NJ	STATE_TOTAL	20201122	2.00	0	1.00	1	1.00	1	4.00	1	0.00		1.00	1	1.00	1	3.00	1.00	0	2.00			2.00	1	3.00	2.00	0.00	0.00	3.00	1				331394	16761	54.63	54.63	63.10	63.10	59.44	59.44	58.97	58.97	62.50	62.50
United States	USA	New Jersey	US_NJ	STATE_TOTAL	20201123	2.00	0	1.00	1	1.00	1	4.00	1	0.00		1.00	1	1.00	1	3.00	1.00	0	2.00			2.00	1	3.00	2.00	0.00	0.00	3.00	1				335675	16772	54.63	54.63	63.10	63.10	59.44	59.44	58.97	58.97	62.50	62.50
United States	USA	New Jersey	US_NJ	STATE_TOTAL	20201124	2.00	0	1.00	1	1.00	1	4.00	1	0.00		1.00	1	1.00	1	3.00	1.00	0	2.00			2.00	1	3.00	2.00	0.00	0.00	3.00	1				340671	16819	54.63	54.63	63.10	63.10	59.44	59.44	58.97	58.97	62.50	62.50
United States	USA	New Jersey	US_NJ	STATE_TOTAL	20201125	2.00	0	1.00	1	1.00	1	4.00	1	0.00		2.00	0	1.00	1	3.00	1.00	0	2.00			2.00	1	3.00	2.00	0.00	0.00	3.00	1				345398	16886	56.48	56.48	63.10	63.10	60.56	60.56	60.26	60.26	62.50	62.50
United States	USA	New Jersey	US_NJ	STATE_TOTAL	20201126	2.00	0	1.00	1	1.00	1	4.00	1	0.00		2.00	0	1.00	1	3.00	1.00	0	2.00			2.00	1	3.00	2.00	0.00	0.00	3.00	1				350285	16925	56.48	56.48	63.10	63.10	60.56	60.56	60.26	60.26	62.50	62.50
United States	USA	New Jersey	US_NJ	STATE_TOTAL	20201127	2.00	0	1.00	1	1.00	1	4.00	1	0.00		2.00	0	1.00	1	3.00	1.00	0	2.00			2.00	1	3.00	2.00	0.00	0.00	3.00	1				355116	16942	56.48	56.48	63.10	63.10	60.56	60.56	60.26	60.26	62.50	62.50
United States	USA	New Jersey	US_NJ	STATE_TOTAL	20201128	2.00	0	1.00	1	1.00	1	4.00	1	0.00		2.00	0	1.00	1	3.00	1.00	0	2.00			2.00	1	3.00	2.00	0.00	0.00	3.00	1				358855	16965	56.48	56.48	63.10	63.10	60.56	60.56	60.26	60.26	62.50	62.50
United States	USA	New Jersey	US_NJ	STATE_TOTAL	20201129	2.00	0	1.00	1	1.00	1	4.00	1	0.00		2.00	0	1.00	1	3.00	1.00	0	2.00			2.00	1	3.00	2.00	0.00	0.00	3.00	1				364047	16978	56.48	56.48	63.10	63.10	60.56	60.56	60.26	60.26	62.50	62.50
United States	USA	New Jersey	US_NJ	STATE_TOTAL	20201130	2.00	0	1.00	1	1.00	1	4.00	1	0.00		2.00	0	1.00	1	3.00	1.00	0	2.00			2.00	1	3.00	2.00	0.00	0.00	3.00	1				368086	16993	56.48	56.48	63.10	63.10	60.56	60.56	60.26	60.26	62.50	62.50
United States	USA	New Jersey	US_NJ	STATE_TOTAL	20201201	2.00	0	1.00	1	1.00	1	4.00	1	0.00		2.00	0	1.00	1	3.00	1.00	0	2.00			2.00	1	3.00	2.00	0.00	0.00	3.00	1				373556	17083	56.48	56.48	63.10	63.10	60.56	60.56	60.26	60.26	62.50	62.50
United States	USA	New Jersey	US_NJ	STATE_TOTAL	20201202	2.00	0	1.00	1	1.00	1	4.00	1	0.00		2.00	0	1.00	1	3.00	1.00	0	2.00			2.00	1	3.00	2.00	0.00	0.00	3.00	1				378624	17145	56.48	56.48	63.10	63.10	60.56	60.56	60.26	60.26	62.50	62.50
United States	USA	New Jersey	US_NJ	STATE_TOTAL	20201203	2.00	0	1.00	1	1.00	1	4.00	1	0.00		2.00	0	1.00	1	3.00	1.00	0	2.00			2.00	1	3.00	2.00	0.00	0.00	3.00	1				384193	17209	56.48	56.48	63.10	63.10	60.56	60.56	60.26	60.26	62.50	62.50
United States	USA	New Jersey	US_NJ	STATE_TOTAL	20201204	2.00	0	1.00	1	1.00	1	4.00	1	0.00		2.00	0	1.00	1	3.00	1.00	0	2.00			2.00	1	3.00	2.00	0.00	0.00	3.00	1				390586	17255	56.48	56.48	63.10	63.10	60.56	60.56	60.26	60.26	62.50	62.50
United States	USA	New Jersey	US_NJ	STATE_TOTAL	20201205	2.00	0	1.00	1	1.00	1	4.00	1	0.00		1.00	1	1.00	1	3.00	1.00	0	2.00			2.00	1	3.00	2.00	0.00	0.00	3.00	1				396519	17306	54.63	54.63	63.10	63.10	59.44	59.44	58.97	58.97	62.50	62.50
United States	USA	New Jersey	US_NJ	STATE_TOTAL	20201206	2.00	0	1.00	1	1.00	1	4.00	1	0.00		1.00	1	1.00	1	3.00	1.00	0	2.00			2.00	1	3.00	2.00	0.00	0.00	3.00	1				403128	17321	54.63	54.63	63.10	63.10	59.44	59.44	58.97	58.97	62.50	62.50
United States	USA	New Jersey	US_NJ	STATE_TOTAL	20201207	2.00	0	1.00	1	2.00	1	4.00	1	0.00		1.00	1	1.00	1	3.00	1.00	0	2.00			2.00	1	3.00	2.00	0.00	0.00	3.00	1				407569	17336	60.19	60.19	63.10	63.10	62.78	62.78	62.82	62.82	62.50	62.50
United States	USA	New Jersey	US_NJ	STATE_TOTAL	20201208	2.00	0	1.00	1	2.00	1	4.00	1	0.00		1.00	1	1.00	1	3.00	1.00	0	2.00			2.00	1	3.00	2.00	0.00	0.00	3.00	1	0.00			413745	17426	60.19	60.19	63.10	63.10	62.78	62.78	62.82	62.82	62.50	62.50
United States	USA	New Jersey	US_NJ	STATE_TOTAL	20201209	2.00	0	1.00	1	2.00	1	4.00	1	0.00		1.00	1	1.00	1	3.00	1.00	0	2.00			2.00	1	3.00	2.00	0.00	0.00	3.00	1	0.00			418861	17542	60.19	60.19	63.10	63.10	62.78	62.78	62.82	62.82	62.50	62.50
United States	USA	New Jersey	US_NJ	STATE_TOTAL	20201210	2.00	0	1.00	1	2.00	1	4.00	1	0.00		1.00	1	1.00	1	3.00	1.00	0	2.00			2.00	1	3.00	2.00	0.00	0.00	3.00	1	0.00			424679	17608	60.19	60.19	63.10	63.10	62.78	62.78	62.82	62.82	62.50	62.50
United States	USA	New Jersey	US_NJ	STATE_TOTAL	20201211	2.00	0	1.00	1	2.00	1	4.00	1	0.00		1.00	1	1.00	1	3.00	1.00	0	2.00			2.00	1	3.00	2.00	0.00	0.00	3.00	1	0.00			428977	17662	60.19	60.19	63.10	63.10	62.78	62.78	62.82	62.82	62.50	62.50
United States	USA	New Jersey	US_NJ	STATE_TOTAL	20201212	2.00	0	1.00	1	2.00	1	4.00	1	0.00		1.00	1	1.00	1	3.00	1.00	0	2.00			2.00	1	3.00	2.00	0.00	0.00	3.00	1	0.00			435771	17732	60.19	60.19	63.10	63.10	62.78	62.78	62.82	62.82	62.50	62.50
United States	USA	New Jersey	US_NJ	STATE_TOTAL	20201213	2.00	0	1.00	1	2.00	1	4.00	1	0.00		1.00	1	1.00	1	3.00	1.00	0	2.00			2.00	1	3.00	2.00	0.00	0.00	3.00	1	0.00			440464	17751	60.19	60.19	63.10	63.10	62.78	62.78	62.82	62.82	62.50	62.50
United States	USA	New Jersey	US_NJ	STATE_TOTAL	20201214	2.00	0	1.00	1	2.00	1	4.00	1	0.00		1.00	1	1.00	1	3.00	1.00	0	2.00			2.00	1	3.00	2.00	0.00	0.00	3.00	1	2.00	1		446000	17775	60.19	60.19	63.10	63.10	65.44	65.44	65.90	65.90	62.50	62.50
United States	USA	New Jersey	US_NJ	STATE_TOTAL	20201215	2.00	0	1.00	1	2.00	1	4.00	1	0.00		1.00	1	1.00	1	3.00	1.00	0	2.00			2.00	1	3.00	2.00	0.00	0.00	3.00	1	2.00	1		450614	17872	60.19	60.19	63.10	63.10	65.44	65.44	65.90	65.90	62.50	62.50
United States	USA	New Jersey	US_NJ	STATE_TOTAL	20201216	2.00	0	1.00	1	2.00	1	4.00	1	0.00		1.00	1	1.00	1	3.00	1.00	0	2.00			2.00	1	3.00	2.00	0.00	0.00	3.00	1	2.00	1		456938	18003	60.19	60.19	63.10	63.10	65.44	65.44	65.90	65.90	62.50	62.50
United States	USA	New Jersey	US_NJ	STATE_TOTAL	20201217	2.00	0	1.00	1	2.00	1	4.00	1	0.00		1.00	1	1.00	1	3.00	1.00	0	2.00			2.00	1	3.00	2.00	0.00	0.00	3.00	1	2.00	1		461744	18080	60.19	60.19	63.10	63.10	65.44	65.44	65.90	65.90	62.50	62.50
United States	USA	New Jersey	US_NJ	STATE_TOTAL	20201218	2.00	0	1.00	1	2.00	1	4.00	1	0.00		1.00	1	1.00	1	3.00	1.00	0	2.00			2.00	1	3.00	2.00	0.00	0.00	3.00	1	2.00	1		466320	18124	60.19	60.19	63.10	63.10	65.44	65.44	65.90	65.90	62.50	62.50
United States	USA	New Jersey	US_NJ	STATE_TOTAL	20201219	2.00	0	1.00	1	2.00	1	4.00	1	0.00		1.00	1	1.00	1	3.00	1.00	0	2.00			2.00	1	3.00	2.00	0.00	0.00	3.00	1	2.00	1		471084	18173	60.19	60.19	63.10	63.10	65.44	65.44	65.90	65.90	62.50	62.50
United States	USA	New Jersey	US_NJ	STATE_TOTAL	20201220	2.00	0	1.00	1	2.00	1	4.00	1	0.00		1.00	1	1.00	1	3.00	1.00	0	2.00			2.00	1	3.00	2.00	0.00	0.00	3.00	1	2.00	1		476776	18194	60.19	60.19	63.10	63.10	65.44	65.44	65.90	65.90	62.50	62.50
United States	USA	New Jersey	US_NJ	STATE_TOTAL	20201221	2.00	0	1.00	1	2.00	1	4.00	1	0.00		1.00	1	1.00	1	3.00	1.00	0	2.00			2.00	1	3.00	2.00	0.00	0.00	3.00	1	2.00	1		480661	18223	60.19	60.19	63.10	63.10	65.44	65.44	65.90	65.90	62.50	62.50
United States	USA	New Jersey	US_NJ	STATE_TOTAL	20201222	2.00	0	1.00	1	2.00	1	4.00	1	0.00		1.00	1	1.00	1	3.00	1.00	0	2.00			2.00	1	3.00	2.00			3.00	1	2.00	1		485914	18326	60.19	60.19	63.10	63.10	65.44	65.44	65.90	65.90	62.50	62.50
United States	USA	New Jersey	US_NJ	STATE_TOTAL	20201223	2.00	0	1.00	1	2.00	1	4.00	1	0.00		1.00	1	1.00	1	3.00	1.00	0	2.00			2.00	1	3.00	2.00			3.00	1	2.00	1		491341	18466	60.19	60.19	63.10	63.10	65.44	65.44	65.90	65.90	62.50	62.50
United States	USA	New Jersey	US_NJ	STATE_TOTAL	20201224	2.00	0	1.00	1	2.00	1	4.00	1	0.00		1.00	1	1.00	1	3.00	1.00	0	2.00			2.00	1	3.00	2.00			3.00	1	2.00	1		496638	18544	60.19	60.19	63.10	63.10	65.44	65.44	65.90	65.90	62.50	62.50
United States	USA	New Jersey	US_NJ	STATE_TOTAL	20201225	2.00	0	1.00	1	2.00	1	4.00	1	0.00		1.00	1	1.00	1	3.00	1.00	0	2.00			2.00	1	3.00	2.00			3.00	1	2.00	1		502069	18595	60.19	60.19	63.10	63.10	65.44	65.44	65.90	65.90	62.50	62.50
United States	USA	New Jersey	US_NJ	STATE_TOTAL	20201226	2.00	0	1.00	1	2.00	1	4.00	1	0.00		1.00	1	1.00	1	3.00	1.00	0	2.00			2.00	1	3.00	2.00			3.00	1	2.00	1		506724	18613	60.19	60.19	63.10	63.10	65.44	65.44	65.90	65.90	62.50	62.50
United States	USA	New Jersey	US_NJ	STATE_TOTAL	20201227	2.00	0	1.00	1	2.00	1	4.00	1	0.00		1.00	1	1.00	1	3.00	1.00	1	2.00			2.00	1	3.00	2.00			3.00	1	2.00	1		509765	18630	60.19	60.19	63.10	63.10	67.11	67.11	65.90	65.90	75.00	75.00
United States	USA	New Jersey	US_NJ	STATE_TOTAL	20201228	2.00	0	1.00	1	2.00	1	4.00	1	0.00		1.00	1	1.00	1	3.00	1.00	1	2.00			2.00	1	3.00	2.00			3.00	1	2.00	1		513429	18651	60.19	60.19	63.10	63.10	67.11	67.11	65.90	65.90	75.00	75.00
United States	USA	New Jersey	US_NJ	STATE_TOTAL	20201229	2.00	0	1.00	1	2.00	1	4.00	1	0.00		1.00	1	1.00	1	3.00	1.00	1	2.00			2.00	1	3.00	2.00			3.00	1	2.00	1		517845	18777	60.19	60.19	63.10	63.10	67.11	67.11	65.90	65.90	75.00	75.00
United States	USA	New Jersey	US_NJ	STATE_TOTAL	20201230	2.00	0	1.00	1	2.00	1	4.00	1	0.00		1.00	1	1.00	1	3.00	1.00	1	2.00			2.00	1	3.00	2.00			3.00	1	2.00	1		523295	18952	60.19	60.19	63.10	63.10	67.11	67.11	65.90	65.90	75.00	75.00
United States	USA	New Jersey	US_NJ	STATE_TOTAL	20201231	2.00	0	1.00	1	2.00	1	4.00	1	0.00		1.00	1	1.00	1	3.00	1.00	1	2.00			2.00	1	3.00	2.00			3.00	1	2.00	1		529027	19042	60.19	60.19	63.10	63.10	67.11	67.11	65.90	65.90	75.00	75.00
United States	USA	New Jersey	US_NJ	STATE_TOTAL	20210101	2.00	0	1.00	1	2.00	1	4.00	1	0.00		1.00	1	1.00	1	3.00	1.00	1	2.00			2.00	1	3.00	2.00			3.00	1	2.00	1		535043	19160	60.19	60.19	63.10	63.10	67.11	67.11	65.90	65.90	75.00	75.00
United States	USA	New Jersey	US_NJ	STATE_TOTAL	20210102	2.00	0	1.00	1	2.00	1	4.00	1	0.00		1.00	1	1.00	1	3.00	1.00	1	2.00			2.00	1	3.00	2.00			3.00	1	2.00	1		541202	19187	60.19	60.19	63.10	63.10	67.11	67.11	65.90	65.90	75.00	75.00
United States	USA	New Jersey	US_NJ	STATE_TOTAL	20210103	2.00	0	1.00	1	2.00	1	4.00	1	0.00		1.00	1	1.00	1	3.00	1.00	1	2.00			2.00	1	3.00	2.00			3.00	1	2.00	1		545450	19208	60.19	60.19	63.10	63.10	67.11	67.11	65.90	65.90	75.00	75.00
United States	USA	New Jersey	US_NJ	STATE_TOTAL	20210104	2.00	0	1.00	1	2.00	1	4.00	1	0.00		1.00	1	1.00	1	3.00	1.00	1	2.00			2.00	1	3.00	2.00			3.00	1	2.00	1		547247	19225	60.19	60.19	63.10	63.10	67.11	67.11	65.90	65.90	75.00	75.00
United States	USA	New Jersey	US_NJ	STATE_TOTAL	20210105	2.00	0	1.00	1	2.00	1	4.00	1	0.00		1.00	1	1.00	1	3.00	1.00	1	2.00			2.00	1	3.00	2.00			3.00	1	2.00	1		554400	19382	60.19	60.19	63.10	63.10	67.11	67.11	65.90	65.90	75.00	75.00
United States	USA	New Jersey	US_NJ	STATE_TOTAL	20210106	2.00	0	1.00	1	2.00	1	4.00	1	0.00		1.00	1	1.00	1	3.00	1.00	1	2.00			2.00	1	3.00	2.00			3.00	1	2.00	1		560057	19523	60.19	60.19	63.10	63.10	67.11	67.11	65.90	65.90	75.00	75.00
United States	USA	New Jersey	US_NJ	STATE_TOTAL	20210107	2.00	0	1.00	1	2.00	1	4.00	1	0.00		1.00	1	1.00	1	3.00	1.00	1	2.00			2.00	1	3.00	2.00			3.00	1	2.00	1		566761	19646	60.19	60.19	63.10	63.10	67.11	67.11	65.90	65.90	75.00	75.00
United States	USA	New Jersey	US_NJ	STATE_TOTAL	20210108	2.00	0	1.00	1	2.00	1	4.00	1	0.00		1.00	1	1.00	1	3.00	1.00	1	2.00			2.00	1	3.00	2.00			3.00	1	2.00	1		572692	19756	60.19	60.19	63.10	63.10	67.11	67.11	65.90	65.90	75.00	75.00
United States	USA	New Jersey	US_NJ	STATE_TOTAL	20210109	2.00	0	1.00	1	2.00	1	4.00	1	0.00		1.00	1	1.00	1	3.00	1.00	1	2.00			2.00	1	3.00	2.00			3.00	1	2.00	1		579250	19854	60.19	60.19	63.10	63.10	67.11	67.11	65.90	65.90	75.00	75.00
United States	USA	New Jersey	US_NJ	STATE_TOTAL	20210110	2.00	0	1.00	1	2.00	1	4.00	1	0.00		1.00	1	1.00	1	3.00	1.00	1	2.00			2.00	1	3.00	2.00			3.00	1	2.00	1		584828	19854	60.19	60.19	63.10	63.10	67.11	67.11	65.90	65.90	75.00	75.00
United States	USA	New Jersey	US_NJ	STATE_TOTAL	20210111	2.00	0	1.00	1	2.00	1	4.00	1	0.00		1.00	1	1.00	1	3.00	1.00	1	2.00			2.00	1	3.00	2.00					2.00	1		590162	19854	60.19	60.19	63.10	63.10	62.11	62.11	60.13	60.13	75.00	75.00
United States	USA	New Jersey	US_NJ	STATE_TOTAL	20210112	2.00	0	1.00	1	2.00	1	4.00	1	0.00		1.00	1	1.00	1	3.00	1.00	1	2.00			2.00	1	3.00	2.00					2.00	1		594749	20039	60.19	60.19	63.10	63.10	62.11	62.11	60.13	60.13	75.00	75.00
United States	USA	New Jersey	US_NJ	STATE_TOTAL	20210113	2.00	0	1.00	1	2.00	1	4.00	1	0.00		1.00	1	1.00	1	3.00	1.00	1	2.00			2.00	1	3.00	2.00					2.00	1		602629	20161	60.19	60.19	63.10	63.10	62.11	62.11	60.13	60.13	75.00	75.00
United States	USA	New Jersey	US_NJ	STATE_TOTAL	20210114	2.00	0	1.00	1	2.00	1	4.00	1	0.00		1.00	1	1.00	1	3.00	1.00	1	2.00			2.00	1	3.00	2.00					3.00	1		609721	20161	60.19	60.19	63.10	63.10	63.44	63.44	61.67	61.67	75.00	75.00
United States	USA	New Jersey	US_NJ	STATE_TOTAL	20210115	2.00	0	1.00	1	2.00	1	4.00	1	0.00		1.00	1	1.00	1	3.00	1.00	1	2.00			2.00	1	3.00	2.00					3.00	1		616032	20320	60.19	60.19	63.10	63.10	63.44	63.44	61.67	61.67	75.00	75.00
United States	USA	New Jersey	US_NJ	STATE_TOTAL	20210116	2.00	0	1.00	1	2.00	1	4.00	1	0.00		1.00	1	1.00	1	3.00	1.00	1	2.00			2.00	1	3.00	2.00					3.00	1		622089	20414	60.19	60.19	63.10	63.10	63.44	63.44	61.67	61.67	75.00	75.00
United States	USA	New Jersey	US_NJ	STATE_TOTAL	20210117	2.00	0	1.00	1	2.00	1	4.00	1	0.00		1.00	1	1.00	1	3.00	1.00	1	2.00			2.00	1	3.00	2.00					3.00	1		627221	20439	60.19	60.19	63.10	63.10	63.44	63.44	61.67	61.67	75.00	75.00
United States	USA	New Jersey	US_NJ	STATE_TOTAL	20210118	2.00	0	1.00	1	2.00	1	4.00	1	0.00		1.00	1	1.00	1	3.00	1.00	1	2.00			2.00	1	3.00	2.00					3.00	1		631074	20458	60.19	60.19	63.10	63.10	63.44	63.44	61.67	61.67	75.00	75.00
United States	USA	New Jersey	US_NJ	STATE_TOTAL	20210119																																635702	20512
United States	USA	New Jersey	US_NJ	STATE_TOTAL	20210120																																641140	20664
United States	USA	New Jersey	US_NJ	STATE_TOTAL	20210121																																646189	20760
United States	USA	New Jersey	US_NJ	STATE_TOTAL	20210122																																650389	20875
United States	USA	New Jersey	US_NJ	STATE_TOTAL	20210123																																657536	20934
United States	USA	New Jersey	US_NJ	STATE_TOTAL	20210124																																662808	20951
United States	USA	New Jersey	US_NJ	STATE_TOTAL	20210125																																666951	20972
United States	USA	New Jersey	US_NJ	STATE_TOTAL	20210126																																671781	21105
United States	USA	New Jersey	US_NJ	STATE_TOTAL	20210127																																676537	21220
United States	USA	New Jersey	US_NJ	STATE_TOTAL	20210128																																681283	21301
United States	USA	New Jersey	US_NJ	STATE_TOTAL	20210129																																687269	21383
United States	USA	New Jersey	US_NJ	STATE_TOTAL	20210130																																692543	21455
United States	USA	New Jersey	US_NJ	STATE_TOTAL	20210131																																696829	21484
United States	USA	New Jersey	US_NJ	STATE_TOTAL	20210201
United States	USA	New Mexico	US_NM	STATE_TOTAL	20200101	0.00		0.00		0.00		0.00		0.00		0.00		0.00		0.00	0.00		0.00			0.00		0.00	0.00			0.00							0.00	0.00	0.00	0.00	0.00	0.00	0.00	0.00	0.00	0.00
United States	USA	New Mexico	US_NM	STATE_TOTAL	20200102	0.00		0.00		0.00		0.00		0.00		0.00		0.00		0.00	0.00		0.00			0.00		0.00	0.00			0.00							0.00	0.00	0.00	0.00	0.00	0.00	0.00	0.00	0.00	0.00
United States	USA	New Mexico	US_NM	STATE_TOTAL	20200103	0.00		0.00		0.00		0.00		0.00		0.00		0.00		0.00	0.00		0.00			0.00		0.00	0.00			0.00							0.00	0.00	0.00	0.00	0.00	0.00	0.00	0.00	0.00	0.00
United States	USA	New Mexico	US_NM	STATE_TOTAL	20200104	0.00		0.00		0.00		0.00		0.00		0.00		0.00		0.00	0.00		0.00			0.00		0.00	0.00			0.00							0.00	0.00	0.00	0.00	0.00	0.00	0.00	0.00	0.00	0.00
United States	USA	New Mexico	US_NM	STATE_TOTAL	20200105	0.00		0.00		0.00		0.00		0.00		0.00		0.00		0.00	0.00		0.00			0.00		0.00	0.00			0.00							0.00	0.00	0.00	0.00	0.00	0.00	0.00	0.00	0.00	0.00
United States	USA	New Mexico	US_NM	STATE_TOTAL	20200106	0.00		0.00		0.00		0.00		0.00		0.00		0.00		0.00	0.00		0.00			0.00		0.00	0.00			0.00							0.00	0.00	0.00	0.00	0.00	0.00	0.00	0.00	0.00	0.00
United States	USA	New Mexico	US_NM	STATE_TOTAL	20200107	0.00		0.00		0.00		0.00		0.00		0.00		0.00		0.00	0.00		0.00			0.00		0.00	0.00			0.00							0.00	0.00	0.00	0.00	0.00	0.00	0.00	0.00	0.00	0.00
United States	USA	New Mexico	US_NM	STATE_TOTAL	20200108	0.00		0.00		0.00		0.00		0.00		0.00		0.00		0.00	0.00		0.00			0.00		0.00	0.00			0.00							0.00	0.00	0.00	0.00	0.00	0.00	0.00	0.00	0.00	0.00
United States	USA	New Mexico	US_NM	STATE_TOTAL	20200109	0.00		0.00		0.00		0.00		0.00		0.00		0.00		0.00	0.00		0.00			0.00		0.00	0.00			0.00							0.00	0.00	0.00	0.00	0.00	0.00	0.00	0.00	0.00	0.00
United States	USA	New Mexico	US_NM	STATE_TOTAL	20200110	0.00		0.00		0.00		0.00		0.00		0.00		0.00		0.00	0.00		0.00			0.00		0.00	0.00			0.00							0.00	0.00	0.00	0.00	0.00	0.00	0.00	0.00	0.00	0.00
United States	USA	New Mexico	US_NM	STATE_TOTAL	20200111	0.00		0.00		0.00		0.00		0.00		0.00		0.00		0.00	0.00		0.00			0.00		0.00	0.00			0.00							0.00	0.00	0.00	0.00	0.00	0.00	0.00	0.00	0.00	0.00
United States	USA	New Mexico	US_NM	STATE_TOTAL	20200112	0.00		0.00		0.00		0.00		0.00		0.00		0.00		0.00	0.00		0.00			0.00		0.00	0.00			0.00							0.00	0.00	0.00	0.00	0.00	0.00	0.00	0.00	0.00	0.00
United States	USA	New Mexico	US_NM	STATE_TOTAL	20200113	0.00		0.00		0.00		0.00		0.00		0.00		0.00		0.00	0.00		0.00			0.00		0.00	0.00			0.00							0.00	0.00	0.00	0.00	0.00	0.00	0.00	0.00	0.00	0.00
United States	USA	New Mexico	US_NM	STATE_TOTAL	20200114	0.00		0.00		0.00		0.00		0.00		0.00		0.00		0.00	0.00		0.00			0.00		0.00	0.00			0.00							0.00	0.00	0.00	0.00	0.00	0.00	0.00	0.00	0.00	0.00
United States	USA	New Mexico	US_NM	STATE_TOTAL	20200115	0.00		0.00		0.00		0.00		0.00		0.00		0.00		0.00	0.00		0.00			0.00		0.00	0.00			0.00							0.00	0.00	0.00	0.00	0.00	0.00	0.00	0.00	0.00	0.00
United States	USA	New Mexico	US_NM	STATE_TOTAL	20200116	0.00		0.00		0.00		0.00		0.00		0.00		0.00		0.00	0.00		0.00			0.00		0.00	0.00			0.00							0.00	0.00	0.00	0.00	0.00	0.00	0.00	0.00	0.00	0.00
United States	USA	New Mexico	US_NM	STATE_TOTAL	20200117	0.00		0.00		0.00		0.00		0.00		0.00		0.00		0.00	0.00		0.00			0.00		0.00	0.00			0.00							0.00	0.00	0.00	0.00	0.00	0.00	0.00	0.00	0.00	0.00
United States	USA	New Mexico	US_NM	STATE_TOTAL	20200118	0.00		0.00		0.00		0.00		0.00		0.00		0.00		0.00	0.00		0.00			0.00		0.00	0.00			0.00							0.00	0.00	0.00	0.00	0.00	0.00	0.00	0.00	0.00	0.00
United States	USA	New Mexico	US_NM	STATE_TOTAL	20200119	0.00		0.00		0.00		0.00		0.00		0.00		0.00		0.00	0.00		0.00			0.00		0.00	0.00			0.00							0.00	0.00	0.00	0.00	0.00	0.00	0.00	0.00	0.00	0.00
United States	USA	New Mexico	US_NM	STATE_TOTAL	20200120	0.00		0.00		0.00		0.00		0.00		0.00		0.00		0.00	0.00		0.00			0.00		0.00	0.00			0.00							0.00	0.00	0.00	0.00	0.00	0.00	0.00	0.00	0.00	0.00
United States	USA	New Mexico	US_NM	STATE_TOTAL	20200121	0.00		0.00		0.00		0.00		0.00		0.00		0.00		0.00	0.00		0.00			0.00		1.00	1.00			0.00							0.00	0.00	0.00	0.00	5.56	5.56	6.41	6.41	0.00	0.00
United States	USA	New Mexico	US_NM	STATE_TOTAL	20200122	0.00		0.00		0.00		0.00		0.00		0.00		0.00		0.00	0.00		0.00			0.00		1.00	1.00			0.00					0	0	0.00	0.00	0.00	0.00	5.56	5.56	6.41	6.41	0.00	0.00
United States	USA	New Mexico	US_NM	STATE_TOTAL	20200123	0.00		0.00		0.00		0.00		0.00		0.00		0.00		0.00	0.00		0.00			0.00		1.00	1.00			0.00					0	0	0.00	0.00	0.00	0.00	5.56	5.56	6.41	6.41	0.00	0.00
United States	USA	New Mexico	US_NM	STATE_TOTAL	20200124	0.00		0.00		0.00		0.00		0.00		0.00		0.00		0.00	0.00		0.00			0.00		1.00	1.00			0.00					0	0	0.00	0.00	0.00	0.00	5.56	5.56	6.41	6.41	0.00	0.00
United States	USA	New Mexico	US_NM	STATE_TOTAL	20200125	0.00		0.00		0.00		0.00		0.00		0.00		0.00		0.00	0.00		0.00			0.00		1.00	1.00			0.00					0	0	0.00	0.00	0.00	0.00	5.56	5.56	6.41	6.41	0.00	0.00
United States	USA	New Mexico	US_NM	STATE_TOTAL	20200126	0.00		0.00		0.00		0.00		0.00		0.00		0.00		0.00	0.00		0.00			0.00		1.00	1.00			0.00					0	0	0.00	0.00	0.00	0.00	5.56	5.56	6.41	6.41	0.00	0.00
United States	USA	New Mexico	US_NM	STATE_TOTAL	20200127	0.00		0.00		0.00		0.00		0.00		0.00		0.00		0.00	1.00	1	0.00			0.00		1.00	1.00			0.00					0	0	0.00	0.00	0.00	0.00	8.89	8.89	6.41	6.41	25.00	25.00
United States	USA	New Mexico	US_NM	STATE_TOTAL	20200128	0.00		0.00		0.00		0.00		0.00		0.00		0.00		0.00	0.00		0.00			0.00		1.00	1.00			0.00					0	0	0.00	0.00	0.00	0.00	5.56	5.56	6.41	6.41	0.00	0.00
United States	USA	New Mexico	US_NM	STATE_TOTAL	20200129	0.00		0.00		0.00		0.00		0.00		0.00		0.00		0.00	0.00		0.00			0.00		1.00	1.00			0.00					0	0	0.00	0.00	0.00	0.00	5.56	5.56	6.41	6.41	0.00	0.00
United States	USA	New Mexico	US_NM	STATE_TOTAL	20200130	0.00		0.00		0.00		0.00		0.00		0.00		0.00		0.00	0.00		0.00			0.00		1.00	1.00			0.00					0	0	0.00	0.00	0.00	0.00	5.56	5.56	6.41	6.41	0.00	0.00
United States	USA	New Mexico	US_NM	STATE_TOTAL	20200131	0.00		0.00		0.00		0.00		0.00		0.00		0.00		0.00	0.00		0.00			0.00		1.00	1.00			0.00					0	0	0.00	0.00	0.00	0.00	5.56	5.56	6.41	6.41	0.00	0.00
United States	USA	New Mexico	US_NM	STATE_TOTAL	20200201	0.00		0.00		0.00		0.00		0.00		0.00		0.00		0.00	0.00		0.00			0.00		1.00	1.00			0.00					0	0	0.00	0.00	0.00	0.00	5.56	5.56	6.41	6.41	0.00	0.00
United States	USA	New Mexico	US_NM	STATE_TOTAL	20200202	0.00		0.00		0.00		0.00		0.00		0.00		0.00		2.00	0.00		0.00			0.00		1.00	1.00			0.00					0	0	5.56	5.56	7.14	7.14	8.89	8.89	10.26	10.26	0.00	0.00
United States	USA	New Mexico	US_NM	STATE_TOTAL	20200203	0.00		0.00		0.00		0.00		0.00		0.00		0.00		2.00	0.00		0.00			0.00		1.00	1.00			0.00					0	0	5.56	5.56	7.14	7.14	8.89	8.89	10.26	10.26	0.00	0.00
United States	USA	New Mexico	US_NM	STATE_TOTAL	20200204	0.00		0.00		0.00		0.00		0.00		0.00		0.00		2.00	0.00		0.00			0.00		1.00	1.00			0.00					0	0	5.56	5.56	7.14	7.14	8.89	8.89	10.26	10.26	0.00	0.00
United States	USA	New Mexico	US_NM	STATE_TOTAL	20200205	0.00		0.00		0.00		0.00		0.00		0.00		0.00		2.00	0.00		0.00			0.00		1.00	1.00			0.00					0	0	5.56	5.56	7.14	7.14	8.89	8.89	10.26	10.26	0.00	0.00
United States	USA	New Mexico	US_NM	STATE_TOTAL	20200206	0.00		0.00		0.00		0.00		0.00		0.00		0.00		2.00	0.00		0.00			0.00		1.00	1.00			0.00					0	0	5.56	5.56	7.14	7.14	8.89	8.89	10.26	10.26	0.00	0.00
United States	USA	New Mexico	US_NM	STATE_TOTAL	20200207	0.00		0.00		0.00		0.00		0.00		0.00		0.00		2.00	0.00		0.00			0.00		1.00	1.00			0.00					0	0	5.56	5.56	7.14	7.14	8.89	8.89	10.26	10.26	0.00	0.00
United States	USA	New Mexico	US_NM	STATE_TOTAL	20200208	0.00		0.00		0.00		0.00		0.00		0.00		0.00		2.00	0.00		0.00			0.00		1.00	1.00			0.00					0	0	5.56	5.56	7.14	7.14	8.89	8.89	10.26	10.26	0.00	0.00
United States	USA	New Mexico	US_NM	STATE_TOTAL	20200209	0.00		0.00		0.00		0.00		0.00		0.00		0.00		2.00	0.00		0.00			0.00		1.00	1.00			0.00					0	0	5.56	5.56	7.14	7.14	8.89	8.89	10.26	10.26	0.00	0.00
United States	USA	New Mexico	US_NM	STATE_TOTAL	20200210	0.00		0.00		0.00		0.00		0.00		0.00		0.00		2.00	0.00		0.00			0.00		1.00	1.00			0.00					0	0	5.56	5.56	7.14	7.14	8.89	8.89	10.26	10.26	0.00	0.00
United States	USA	New Mexico	US_NM	STATE_TOTAL	20200211	0.00		0.00		0.00		0.00		0.00		0.00		0.00		2.00	0.00		0.00			0.00		1.00	1.00			0.00					0	0	5.56	5.56	7.14	7.14	8.89	8.89	10.26	10.26	0.00	0.00
United States	USA	New Mexico	US_NM	STATE_TOTAL	20200212	0.00		0.00		0.00		0.00		0.00		0.00		0.00		2.00	0.00		0.00			0.00		1.00	1.00			0.00					0	0	5.56	5.56	7.14	7.14	8.89	8.89	10.26	10.26	0.00	0.00
United States	USA	New Mexico	US_NM	STATE_TOTAL	20200213	0.00		0.00		0.00		0.00		0.00		0.00		0.00		2.00	0.00		0.00			0.00		1.00	1.00			0.00					0	0	5.56	5.56	7.14	7.14	8.89	8.89	10.26	10.26	0.00	0.00
United States	USA	New Mexico	US_NM	STATE_TOTAL	20200214	0.00		0.00		0.00		0.00		0.00		0.00		0.00		2.00	0.00		0.00			0.00		1.00	1.00			0.00					0	0	5.56	5.56	7.14	7.14	8.89	8.89	10.26	10.26	0.00	0.00
United States	USA	New Mexico	US_NM	STATE_TOTAL	20200215	0.00		0.00		0.00		0.00		0.00		0.00		0.00		2.00	0.00		0.00			0.00		1.00	1.00			0.00					0	0	5.56	5.56	7.14	7.14	8.89	8.89	10.26	10.26	0.00	0.00
United States	USA	New Mexico	US_NM	STATE_TOTAL	20200216	0.00		0.00		0.00		0.00		0.00		0.00		0.00		2.00	0.00		0.00			0.00		1.00	1.00			0.00					0	0	5.56	5.56	7.14	7.14	8.89	8.89	10.26	10.26	0.00	0.00
United States	USA	New Mexico	US_NM	STATE_TOTAL	20200217	0.00		0.00		0.00		0.00		0.00		0.00		0.00		2.00	0.00		0.00			0.00		1.00	1.00			0.00					0	0	5.56	5.56	7.14	7.14	8.89	8.89	10.26	10.26	0.00	0.00
United States	USA	New Mexico	US_NM	STATE_TOTAL	20200218	0.00		0.00		0.00		0.00		0.00		0.00		0.00		2.00	0.00		0.00			0.00		1.00	1.00			0.00					0	0	5.56	5.56	7.14	7.14	8.89	8.89	10.26	10.26	0.00	0.00
United States	USA	New Mexico	US_NM	STATE_TOTAL	20200219	0.00		0.00		0.00		0.00		0.00		0.00		0.00		2.00	0.00		0.00			0.00		1.00	1.00			0.00					0	0	5.56	5.56	7.14	7.14	8.89	8.89	10.26	10.26	0.00	0.00
United States	USA	New Mexico	US_NM	STATE_TOTAL	20200220	0.00		0.00		0.00		0.00		0.00		0.00		0.00		2.00	0.00		0.00			0.00		1.00	1.00			0.00					0	0	5.56	5.56	7.14	7.14	8.89	8.89	10.26	10.26	0.00	0.00
United States	USA	New Mexico	US_NM	STATE_TOTAL	20200221	0.00		0.00		0.00		0.00		0.00		0.00		0.00		2.00	0.00		0.00			0.00		1.00	1.00			0.00					0	0	5.56	5.56	7.14	7.14	8.89	8.89	10.26	10.26	0.00	0.00
United States	USA	New Mexico	US_NM	STATE_TOTAL	20200222	0.00		0.00		0.00		0.00		0.00		0.00		0.00		2.00	0.00		0.00			0.00		1.00	1.00			0.00					0	0	5.56	5.56	7.14	7.14	8.89	8.89	10.26	10.26	0.00	0.00
United States	USA	New Mexico	US_NM	STATE_TOTAL	20200223	0.00		0.00		0.00		0.00		0.00		0.00		0.00		2.00	0.00		0.00			0.00		1.00	1.00			0.00					0	0	5.56	5.56	7.14	7.14	8.89	8.89	10.26	10.26	0.00	0.00
United States	USA	New Mexico	US_NM	STATE_TOTAL	20200224	0.00		0.00		0.00		0.00		0.00		0.00		0.00		2.00	0.00		0.00			0.00		1.00	1.00			0.00					0	0	5.56	5.56	7.14	7.14	8.89	8.89	10.26	10.26	0.00	0.00
United States	USA	New Mexico	US_NM	STATE_TOTAL	20200225	0.00		0.00		0.00		0.00		0.00		0.00		0.00		2.00	0.00		0.00			0.00		1.00	1.00			0.00					0	0	5.56	5.56	7.14	7.14	8.89	8.89	10.26	10.26	0.00	0.00
United States	USA	New Mexico	US_NM	STATE_TOTAL	20200226	0.00		0.00		0.00		0.00		0.00		0.00		0.00		2.00	0.00		0.00			0.00		1.00	1.00			0.00					0	0	5.56	5.56	7.14	7.14	8.89	8.89	10.26	10.26	0.00	0.00
United States	USA	New Mexico	US_NM	STATE_TOTAL	20200227	0.00		0.00		0.00		0.00		0.00		0.00		0.00		2.00	0.00		0.00			0.00		1.00	1.00			0.00					0	0	5.56	5.56	7.14	7.14	8.89	8.89	10.26	10.26	0.00	0.00
United States	USA	New Mexico	US_NM	STATE_TOTAL	20200228	0.00		0.00		0.00		0.00		0.00		0.00		0.00		2.00	0.00		0.00			0.00		1.00	1.00			0.00					0	0	5.56	5.56	7.14	7.14	8.89	8.89	10.26	10.26	0.00	0.00
United States	USA	New Mexico	US_NM	STATE_TOTAL	20200229	0.00		0.00		0.00		0.00		0.00		0.00		0.00		2.00	0.00		0.00			0.00		1.00	1.00			0.00					0	0	5.56	5.56	7.14	7.14	8.89	8.89	10.26	10.26	0.00	0.00
United States	USA	New Mexico	US_NM	STATE_TOTAL	20200301	0.00		0.00		0.00		0.00		0.00		0.00		0.00		2.00	0.00		0.00			0.00		1.00	1.00			0.00					0	0	5.56	5.56	7.14	7.14	8.89	8.89	10.26	10.26	0.00	0.00
United States	USA	New Mexico	US_NM	STATE_TOTAL	20200302	0.00		0.00		0.00		0.00		0.00		0.00		0.00		3.00	0.00		0.00			0.00		1.00	1.00			0.00					0	0	8.33	8.33	10.71	10.71	10.56	10.56	12.18	12.18	0.00	0.00
United States	USA	New Mexico	US_NM	STATE_TOTAL	20200303	0.00		0.00		0.00		0.00		0.00		0.00		0.00		3.00	0.00		0.00			0.00		1.00	1.00			0.00					0	0	8.33	8.33	10.71	10.71	10.56	10.56	12.18	12.18	0.00	0.00
United States	USA	New Mexico	US_NM	STATE_TOTAL	20200304	0.00		0.00		0.00		0.00		0.00		0.00		0.00		3.00	0.00		0.00			0.00		1.00	1.00			0.00					0	0	8.33	8.33	10.71	10.71	10.56	10.56	12.18	12.18	0.00	0.00
United States	USA	New Mexico	US_NM	STATE_TOTAL	20200305	0.00		0.00		0.00		0.00		0.00		0.00		0.00		3.00	0.00		0.00			0.00		1.00	1.00			0.00					0	0	8.33	8.33	10.71	10.71	10.56	10.56	12.18	12.18	0.00	0.00
United States	USA	New Mexico	US_NM	STATE_TOTAL	20200306	0.00		0.00		0.00		0.00		0.00		0.00		0.00		3.00	0.00		0.00			0.00		1.00	1.00			0.00					0	0	8.33	8.33	10.71	10.71	10.56	10.56	12.18	12.18	0.00	0.00
United States	USA	New Mexico	US_NM	STATE_TOTAL	20200307	0.00		0.00		0.00		0.00		0.00		0.00		0.00		3.00	0.00		0.00			0.00		1.00	1.00			0.00					0	0	8.33	8.33	10.71	10.71	10.56	10.56	12.18	12.18	0.00	0.00
United States	USA	New Mexico	US_NM	STATE_TOTAL	20200308	0.00		0.00		0.00		0.00		0.00		0.00		0.00		3.00	0.00		0.00			0.00		1.00	1.00			0.00					0	0	8.33	8.33	10.71	10.71	10.56	10.56	12.18	12.18	0.00	0.00
United States	USA	New Mexico	US_NM	STATE_TOTAL	20200309	0.00		0.00		0.00		0.00		0.00		0.00		0.00		3.00	0.00		0.00			0.00		1.00	1.00			0.00					0	0	8.33	8.33	10.71	10.71	10.56	10.56	12.18	12.18	0.00	0.00
United States	USA	New Mexico	US_NM	STATE_TOTAL	20200310	0.00		0.00		0.00		0.00		0.00		0.00		0.00		3.00	0.00		0.00			0.00		1.00	1.00			0.00					0	0	8.33	8.33	10.71	10.71	10.56	10.56	12.18	12.18	0.00	0.00
United States	USA	New Mexico	US_NM	STATE_TOTAL	20200311	0.00		0.00		0.00		0.00		0.00		0.00		0.00		3.00	0.00		0.00			0.00		1.00	1.00			0.00					3	0	8.33	8.33	10.71	10.71	10.56	10.56	12.18	12.18	0.00	0.00
United States	USA	New Mexico	US_NM	STATE_TOTAL	20200312	0.00		1.00	1	2.00	1	2.00	1	0.00		0.00		0.00		3.00	0.00		0.00			0.00		1.00	1.00			0.00					5	0	28.70	28.70	32.14	32.14	22.78	22.78	26.28	26.28	0.00	0.00
United States	USA	New Mexico	US_NM	STATE_TOTAL	20200313	1.00	1	1.00	1	2.00	1	2.00	1	0.00		0.00		0.00		3.00	0.00		0.00			0.00		1.00	1.00			0.00					10	0	32.41	32.41	39.29	39.29	25.00	25.00	28.85	28.85	0.00	0.00
United States	USA	New Mexico	US_NM	STATE_TOTAL	20200314	1.00	1	1.00	1	2.00	1	2.00	1	0.00		0.00		0.00		3.00	0.00		0.00			0.00		1.00	1.00			0.00					13	0	32.41	32.41	39.29	39.29	25.00	25.00	28.85	28.85	0.00	0.00
United States	USA	New Mexico	US_NM	STATE_TOTAL	20200315	3.00	1	1.00	1	2.00	1	2.00	1	0.00		0.00		0.00		3.00	0.00		0.00			0.00		1.00	1.00			0.00					13	0	39.81	39.81	46.43	46.43	29.44	29.44	33.97	33.97	0.00	0.00
United States	USA	New Mexico	US_NM	STATE_TOTAL	20200316	3.00	1	1.00	1	2.00	1	2.00	1	0.00		1.00	1	1.00	1	3.00	0.00		0.00			2.00	1	1.00	1.00			0.00					21	0	60.19	60.19	70.24	70.24	41.67	41.67	48.08	48.08	0.00	0.00
United States	USA	New Mexico	US_NM	STATE_TOTAL	20200317	3.00	1	1.00	1	2.00	1	2.00	1	2.00	0	1.00	1	1.00	1	3.00	1.00	0	0.00			2.00	1	1.00	1.00			0.00					23	0	68.52	68.52	79.76	79.76	48.33	48.33	53.85	53.85	12.50	12.50
United States	USA	New Mexico	US_NM	STATE_TOTAL	20200318	3.00	1	1.00	1	2.00	1	2.00	1	2.00	0	1.00	1	1.00	1	3.00	1.00	0	1.00			2.00	1	2.00	1.00			0.00					28	0	68.52	68.52	79.76	79.76	53.89	53.89	56.41	56.41	37.50	37.50
United States	USA	New Mexico	US_NM	STATE_TOTAL	20200319	3.00	1	2.00	1	2.00	1	4.00	1	2.00	0	1.00	1	1.00	1	3.00	1.00	0	1.00			2.00	1	2.00	1.00			0.00					35	0	77.78	77.78	83.33	83.33	59.44	59.44	62.82	62.82	37.50	37.50
United States	USA	New Mexico	US_NM	STATE_TOTAL	20200320	3.00	1	2.00	1	2.00	1	4.00	1	2.00	0	1.00	1	1.00	1	3.00	1.00	0	1.00			2.00	1	2.00	1.00			0.00					42	0	77.78	77.78	83.33	83.33	59.44	59.44	62.82	62.82	37.50	37.50
United States	USA	New Mexico	US_NM	STATE_TOTAL	20200321	3.00	1	2.00	1	2.00	1	4.00	1	2.00	0	1.00	1	1.00	1	3.00	1.00	0	1.00			2.00	1	2.00	1.00			0.00					55	0	77.78	77.78	83.33	83.33	59.44	59.44	62.82	62.82	37.50	37.50
United States	USA	New Mexico	US_NM	STATE_TOTAL	20200322	3.00	1	2.00	1	2.00	1	4.00	1	2.00	0	1.00	1	1.00	1	3.00	1.00	0	1.00			2.00	1	2.00	1.00			0.00					57	0	77.78	77.78	83.33	83.33	59.44	59.44	62.82	62.82	37.50	37.50
United States	USA	New Mexico	US_NM	STATE_TOTAL	20200323	3.00	1	2.00	1	2.00	1	4.00	1	2.00	0	1.00	1	1.00	1	3.00	1.00	0	1.00			2.00	1	2.00	1.00			0.00					83	0	77.78	77.78	83.33	83.33	59.44	59.44	62.82	62.82	37.50	37.50
United States	USA	New Mexico	US_NM	STATE_TOTAL	20200324	3.00	1	3.00	1	2.00	1	4.00	1	2.00	0	1.00	1	1.00	1	3.00	1.00	0	1.00			2.00	1	2.00	1.00			0.00					100	0	81.48	81.48	86.90	86.90	61.67	61.67	65.38	65.38	37.50	37.50
United States	USA	New Mexico	US_NM	STATE_TOTAL	20200325	3.00	1	3.00	1	2.00	1	4.00	1	2.00	0	1.00	1	1.00	1	3.00	1.00	0	1.00			2.00	1	2.00	1.00			0.00					113	1	81.48	81.48	86.90	86.90	61.67	61.67	65.38	65.38	37.50	37.50
United States	USA	New Mexico	US_NM	STATE_TOTAL	20200326	3.00	1	3.00	1	2.00	1	4.00	1	2.00	0	1.00	1	1.00	1	3.00	1.00	0	1.00			2.00	1	2.00	1.00			0.00					113	1	81.48	81.48	86.90	86.90	61.67	61.67	65.38	65.38	37.50	37.50
United States	USA	New Mexico	US_NM	STATE_TOTAL	20200327	3.00	1	3.00	1	2.00	1	4.00	1	2.00	0	1.00	1	2.00	1	3.00	2.00	0	1.00			2.00	1	2.00	1.00			0.00					136	1	87.04	87.04	91.67	91.67	68.33	68.33	69.23	69.23	62.50	62.50
United States	USA	New Mexico	US_NM	STATE_TOTAL	20200328	3.00	1	3.00	1	2.00	1	4.00	1	2.00	0	1.00	1	2.00	1	3.00	2.00	0	1.00			2.00	1	2.00	1.00			0.00					208	1	87.04	87.04	91.67	91.67	68.33	68.33	69.23	69.23	62.50	62.50
United States	USA	New Mexico	US_NM	STATE_TOTAL	20200329	3.00	1	3.00	1	2.00	1	4.00	1	2.00	0	1.00	1	2.00	1	3.00	2.00	0	1.00			2.00	1	2.00	1.00			0.00					237	2	87.04	87.04	91.67	91.67	68.33	68.33	69.23	69.23	62.50	62.50
United States	USA	New Mexico	US_NM	STATE_TOTAL	20200330	3.00	1	3.00	1	2.00	1	4.00	1	2.00	0	1.00	1	2.00	1	3.00	2.00	0	1.00			2.00	1	2.00	1.00			0.00					237	2	87.04	87.04	91.67	91.67	68.33	68.33	69.23	69.23	62.50	62.50
United States	USA	New Mexico	US_NM	STATE_TOTAL	20200331	3.00	1	3.00	1	2.00	1	4.00	1	2.00	0	1.00	1	2.00	1	3.00	2.00	0	1.00			2.00	1	2.00	1.00			0.00					315	4	87.04	87.04	91.67	91.67	68.33	68.33	69.23	69.23	62.50	62.50
United States	USA	New Mexico	US_NM	STATE_TOTAL	20200401	3.00	1	3.00	1	2.00	1	4.00	1	2.00	0	1.00	1	2.00	1	3.00	2.00	0	1.00			2.00	1	2.00	1.00			0.00					327	5	87.04	87.04	91.67	91.67	68.33	68.33	69.23	69.23	62.50	62.50
United States	USA	New Mexico	US_NM	STATE_TOTAL	20200402	3.00	1	3.00	1	2.00	1	4.00	1	2.00	0	1.00	1	2.00	1	3.00	2.00	0	1.00			2.00	1	2.00	1.00			0.00					373	6	87.04	87.04	91.67	91.67	68.33	68.33	69.23	69.23	62.50	62.50
United States	USA	New Mexico	US_NM	STATE_TOTAL	20200403	3.00	1	3.00	1	2.00	1	4.00	1	2.00	0	1.00	1	2.00	1	3.00	2.00	0	1.00			2.00	1	2.00	1.00			0.00					490	10	87.04	87.04	91.67	91.67	68.33	68.33	69.23	69.23	62.50	62.50
United States	USA	New Mexico	US_NM	STATE_TOTAL	20200404	3.00	1	3.00	1	2.00	1	4.00	1	2.00	0	1.00	1	2.00	1	3.00	2.00	0	1.00			2.00	1	2.00	1.00			1.00	1				506	11	87.04	87.04	91.67	91.67	70.00	70.00	71.15	71.15	62.50	62.50
United States	USA	New Mexico	US_NM	STATE_TOTAL	20200405	3.00	1	3.00	1	2.00	1	4.00	1	2.00	0	1.00	1	2.00	1	3.00	2.00	0	1.00			2.00	1	2.00	1.00			1.00	1				624	12	87.04	87.04	91.67	91.67	70.00	70.00	71.15	71.15	62.50	62.50
United States	USA	New Mexico	US_NM	STATE_TOTAL	20200406	3.00	1	3.00	1	2.00	1	4.00	1	2.00	0	1.00	1	2.00	1	3.00	2.00	0	1.00			2.00	1	2.00	1.00			1.00	1				686	12	87.04	87.04	91.67	91.67	70.00	70.00	71.15	71.15	62.50	62.50
United States	USA	New Mexico	US_NM	STATE_TOTAL	20200407	3.00	1	3.00	1	2.00	1	4.00	1	2.00	0	1.00	1	2.00	1	3.00	2.00	0	1.00			2.00	1	2.00	1.00			1.00	1				794	13	87.04	87.04	91.67	91.67	70.00	70.00	71.15	71.15	62.50	62.50
United States	USA	New Mexico	US_NM	STATE_TOTAL	20200408	3.00	1	3.00	1	2.00	1	4.00	1	2.00	0	1.00	1	2.00	1	3.00	2.00	0	1.00			2.00	1	2.00	1.00			1.00	1				821	13	87.04	87.04	91.67	91.67	70.00	70.00	71.15	71.15	62.50	62.50
United States	USA	New Mexico	US_NM	STATE_TOTAL	20200409	3.00	1	3.00	1	2.00	1	4.00	1	2.00	0	1.00	1	2.00	1	3.00	2.00	0	1.00			2.00	1	2.00	1.00			1.00	1				865	16	87.04	87.04	91.67	91.67	70.00	70.00	71.15	71.15	62.50	62.50
United States	USA	New Mexico	US_NM	STATE_TOTAL	20200410	3.00	1	3.00	1	2.00	1	4.00	1	2.00	0	1.00	1	2.00	1	3.00	2.00	0	1.00			2.00	1	2.00	1.00			1.00	1				1081	17	87.04	87.04	91.67	91.67	70.00	70.00	71.15	71.15	62.50	62.50
United States	USA	New Mexico	US_NM	STATE_TOTAL	20200411	3.00	1	3.00	1	2.00	1	4.00	1	2.00	0	1.00	1	2.00	1	3.00	2.00	0	1.00			2.00	1	2.00	1.00			1.00	1				1091	19	87.04	87.04	91.67	91.67	70.00	70.00	71.15	71.15	62.50	62.50
United States	USA	New Mexico	US_NM	STATE_TOTAL	20200412	3.00	1	3.00	1	2.00	1	4.00	1	2.00	0	1.00	1	2.00	1	3.00	2.00	0	1.00			2.00	1	2.00	1.00			1.00	1				1245	26	87.04	87.04	91.67	91.67	70.00	70.00	71.15	71.15	62.50	62.50
United States	USA	New Mexico	US_NM	STATE_TOTAL	20200413	3.00	1	3.00	1	2.00	1	4.00	1	2.00	0	1.00	1	2.00	1	3.00	2.00	0	1.00			2.00	1	2.00	1.00			1.00	1				1262	26	87.04	87.04	91.67	91.67	70.00	70.00	71.15	71.15	62.50	62.50
United States	USA	New Mexico	US_NM	STATE_TOTAL	20200414	3.00	1	3.00	1	2.00	1	4.00	1	2.00	0	1.00	1	2.00	1	3.00	2.00	0	1.00			2.00	1	2.00	1.00			1.00	1				1345	31	87.04	87.04	91.67	91.67	70.00	70.00	71.15	71.15	62.50	62.50
United States	USA	New Mexico	US_NM	STATE_TOTAL	20200415	3.00	1	3.00	1	2.00	1	4.00	1	2.00	0	1.00	1	2.00	1	3.00	2.00	0	1.00			2.00	1	2.00	1.00			1.00	1				1484	36	87.04	87.04	91.67	91.67	70.00	70.00	71.15	71.15	62.50	62.50
United States	USA	New Mexico	US_NM	STATE_TOTAL	20200416	3.00	1	3.00	1	2.00	1	4.00	1	2.00	0	1.00	1	2.00	1	3.00	2.00	0	1.00			2.00	1	2.00	1.00			1.00	1				1484	36	87.04	87.04	91.67	91.67	70.00	70.00	71.15	71.15	62.50	62.50
United States	USA	New Mexico	US_NM	STATE_TOTAL	20200417	3.00	1	3.00	1	2.00	1	4.00	1	2.00	0	1.00	1	2.00	1	3.00	2.00	0	1.00			2.00	1	2.00	1.00			1.00	1				1597	44	87.04	87.04	91.67	91.67	70.00	70.00	71.15	71.15	62.50	62.50
United States	USA	New Mexico	US_NM	STATE_TOTAL	20200418	3.00	1	3.00	1	2.00	1	4.00	1	2.00	0	1.00	1	2.00	1	3.00	2.00	0	1.00			2.00	1	2.00	1.00			1.00	1				1798	53	87.04	87.04	91.67	91.67	70.00	70.00	71.15	71.15	62.50	62.50
United States	USA	New Mexico	US_NM	STATE_TOTAL	20200419	3.00	1	3.00	1	2.00	1	4.00	1	2.00	0	1.00	1	2.00	1	3.00	2.00	0	1.00			2.00	1	2.00	1.00			1.00	1				1845	55	87.04	87.04	91.67	91.67	70.00	70.00	71.15	71.15	62.50	62.50
United States	USA	New Mexico	US_NM	STATE_TOTAL	20200420	3.00	1	3.00	1	2.00	1	4.00	1	2.00	0	1.00	1	2.00	1	3.00	2.00	0	1.00			2.00	1	2.00	1.00			1.00	1				1971	58	87.04	87.04	91.67	91.67	70.00	70.00	71.15	71.15	62.50	62.50
United States	USA	New Mexico	US_NM	STATE_TOTAL	20200421	3.00	1	3.00	1	2.00	1	4.00	1	2.00	0	1.00	1	2.00	1	3.00	2.00	0	1.00			2.00	1	2.00	1.00			1.00	1				1971	58	87.04	87.04	91.67	91.67	70.00	70.00	71.15	71.15	62.50	62.50
United States	USA	New Mexico	US_NM	STATE_TOTAL	20200422	3.00	1	3.00	1	2.00	1	4.00	1	2.00	0	1.00	1	2.00	1	3.00	2.00	0	1.00			2.00	1	2.00	1.00			1.00	1				2210	71	87.04	87.04	91.67	91.67	70.00	70.00	71.15	71.15	62.50	62.50
United States	USA	New Mexico	US_NM	STATE_TOTAL	20200423	3.00	1	3.00	1	2.00	1	4.00	1	2.00	0	1.00	1	2.00	1	3.00	2.00	0	1.00			2.00	1	2.00	1.00			1.00	1				2379	78	87.04	87.04	91.67	91.67	70.00	70.00	71.15	71.15	62.50	62.50
United States	USA	New Mexico	US_NM	STATE_TOTAL	20200424	3.00	1	3.00	1	2.00	1	4.00	1	2.00	0	1.00	1	2.00	1	3.00	2.00	0	1.00			2.00	1	2.00	1.00			1.00	1				2521	84	87.04	87.04	91.67	91.67	70.00	70.00	71.15	71.15	62.50	62.50
United States	USA	New Mexico	US_NM	STATE_TOTAL	20200425	3.00	1	3.00	1	2.00	1	4.00	1	2.00	0	1.00	1	2.00	1	3.00	2.00	0	1.00			2.00	1	2.00	2.00			1.00	1				2660	93	87.04	87.04	91.67	91.67	73.33	73.33	75.00	75.00	62.50	62.50
United States	USA	New Mexico	US_NM	STATE_TOTAL	20200426	3.00	1	3.00	1	2.00	1	4.00	1	2.00	0	1.00	1	2.00	1	3.00	2.00	0	1.00			2.00	1	2.00	2.00			1.00	1				2726	99	87.04	87.04	91.67	91.67	73.33	73.33	75.00	75.00	62.50	62.50
United States	USA	New Mexico	US_NM	STATE_TOTAL	20200427	3.00	1	3.00	1	2.00	1	4.00	1	2.00	0	1.00	1	2.00	1	3.00	2.00	0	1.00			2.00	1	2.00	2.00			1.00	1				2825	99	87.04	87.04	91.67	91.67	73.33	73.33	75.00	75.00	62.50	62.50
United States	USA	New Mexico	US_NM	STATE_TOTAL	20200428	3.00	1	3.00	1	2.00	1	4.00	1	2.00	0	1.00	1	2.00	1	3.00	2.00	0	1.00			2.00	1	2.00	2.00			1.00	1				2974	105	87.04	87.04	91.67	91.67	73.33	73.33	75.00	75.00	62.50	62.50
United States	USA	New Mexico	US_NM	STATE_TOTAL	20200429	3.00	1	3.00	1	2.00	1	4.00	1	2.00	0	1.00	1	2.00	1	3.00	2.00	0	1.00			2.00	1	2.00	2.00			1.00	1				3213	112	87.04	87.04	91.67	91.67	73.33	73.33	75.00	75.00	62.50	62.50
United States	USA	New Mexico	US_NM	STATE_TOTAL	20200430	3.00	1	3.00	1	2.00	1	4.00	1	2.00	0	1.00	1	2.00	1	3.00	2.00	0	1.00			2.00	1	2.00	2.00			1.00	1				3411	123	87.04	87.04	91.67	91.67	73.33	73.33	75.00	75.00	62.50	62.50
United States	USA	New Mexico	US_NM	STATE_TOTAL	20200501	3.00	1	3.00	1	2.00	1	4.00	1	2.00	0	1.00	1	2.00	1	3.00	2.00	0	1.00			2.00	1	2.00	2.00			1.00	1				3513	131	87.04	87.04	91.67	91.67	73.33	73.33	75.00	75.00	62.50	62.50
United States	USA	New Mexico	US_NM	STATE_TOTAL	20200502	3.00	1	3.00	1	2.00	1	4.00	1	2.00	0	1.00	1	2.00	1	3.00	2.00	0	1.00			2.00	1	2.00	2.00			1.00	1				3732	138	87.04	87.04	91.67	91.67	73.33	73.33	75.00	75.00	62.50	62.50
United States	USA	New Mexico	US_NM	STATE_TOTAL	20200503	3.00	1	3.00	1	2.00	1	4.00	1	2.00	0	1.00	1	2.00	1	3.00	2.00	0	1.00			2.00	1	2.00	2.00			1.00	1				3850	151	87.04	87.04	91.67	91.67	73.33	73.33	75.00	75.00	62.50	62.50
United States	USA	New Mexico	US_NM	STATE_TOTAL	20200504	3.00	1	3.00	1	2.00	1	4.00	1	2.00	0	1.00	1	2.00	1	3.00	2.00	0	1.00			2.00	1	2.00	2.00			1.00	1				4031	156	87.04	87.04	91.67	91.67	73.33	73.33	75.00	75.00	62.50	62.50
United States	USA	New Mexico	US_NM	STATE_TOTAL	20200505	3.00	1	3.00	1	2.00	1	4.00	1	2.00	0	1.00	1	2.00	1	3.00	2.00	0	1.00			2.00	1	2.00	2.00			2.00	1				4138	162	87.04	87.04	91.67	91.67	75.00	75.00	76.92	76.92	62.50	62.50
United States	USA	New Mexico	US_NM	STATE_TOTAL	20200506	3.00	1	3.00	1	2.00	1	4.00	1	2.00	0	1.00	1	2.00	1	3.00	2.00	0	1.00			2.00	1	2.00	2.00			2.00	1				4291	169	87.04	87.04	91.67	91.67	75.00	75.00	76.92	76.92	62.50	62.50
United States	USA	New Mexico	US_NM	STATE_TOTAL	20200507	3.00	1	3.00	1	2.00	1	4.00	1	2.00	0	1.00	1	2.00	1	3.00	2.00	0	1.00			2.00	1	2.00	2.00			2.00	1				4493	172	87.04	87.04	91.67	91.67	75.00	75.00	76.92	76.92	62.50	62.50
United States	USA	New Mexico	US_NM	STATE_TOTAL	20200508	3.00	1	3.00	1	2.00	1	4.00	1	2.00	0	1.00	1	2.00	1	3.00	2.00	0	1.00			2.00	1	2.00	2.00			2.00	1				4673	181	87.04	87.04	91.67	91.67	75.00	75.00	76.92	76.92	62.50	62.50
United States	USA	New Mexico	US_NM	STATE_TOTAL	20200509	3.00	1	3.00	1	2.00	1	4.00	1	2.00	0	1.00	1	2.00	1	3.00	2.00	0	1.00			2.00	1	2.00	2.00			2.00	1				4778	191	87.04	87.04	91.67	91.67	75.00	75.00	76.92	76.92	62.50	62.50
United States	USA	New Mexico	US_NM	STATE_TOTAL	20200510	3.00	1	3.00	1	2.00	1	4.00	1	2.00	0	1.00	1	2.00	1	3.00	2.00	0	1.00			2.00	1	2.00	2.00			2.00	1				4863	200	87.04	87.04	91.67	91.67	75.00	75.00	76.92	76.92	62.50	62.50
United States	USA	New Mexico	US_NM	STATE_TOTAL	20200511	3.00	1	3.00	1	2.00	1	4.00	1	2.00	0	1.00	1	2.00	1	3.00	2.00	0	1.00			2.00	1	2.00	2.00			2.00	1				5069	208	87.04	87.04	91.67	91.67	75.00	75.00	76.92	76.92	62.50	62.50
United States	USA	New Mexico	US_NM	STATE_TOTAL	20200512	3.00	1	3.00	1	2.00	1	4.00	1	2.00	0	1.00	1	2.00	1	3.00	2.00	0	1.00			2.00	1	3.00	2.00			2.00	1				5212	219	87.04	87.04	91.67	91.67	77.22	77.22	79.49	79.49	62.50	62.50
United States	USA	New Mexico	US_NM	STATE_TOTAL	20200513	3.00	1	3.00	1	2.00	1	4.00	1	2.00	0	1.00	1	2.00	1	3.00	2.00	0	1.00			2.00	1	3.00	2.00			2.00	1				5364	231	87.04	87.04	91.67	91.67	77.22	77.22	79.49	79.49	62.50	62.50
United States	USA	New Mexico	US_NM	STATE_TOTAL	20200514	3.00	1	3.00	1	2.00	1	4.00	1	2.00	0	1.00	1	2.00	1	3.00	2.00	0	1.00			2.00	1	3.00	2.00			2.00	1				5503	242	87.04	87.04	91.67	91.67	77.22	77.22	79.49	79.49	62.50	62.50
United States	USA	New Mexico	US_NM	STATE_TOTAL	20200515	3.00	1	2.00	1	2.00	1	4.00	1	2.00	0	1.00	1	2.00	1	3.00	2.00	0	1.00			2.00	1	3.00	2.00			3.00	1				5662	253	83.33	83.33	88.10	88.10	76.67	76.67	78.85	78.85	62.50	62.50
United States	USA	New Mexico	US_NM	STATE_TOTAL	20200516	3.00	1	2.00	1	2.00	1	4.00	1	2.00	0	1.00	1	2.00	1	3.00	2.00	0	1.00			2.00	1	3.00	2.00			3.00	1				5847	259	83.33	83.33	88.10	88.10	76.67	76.67	78.85	78.85	62.50	62.50
United States	USA	New Mexico	US_NM	STATE_TOTAL	20200517	3.00	1	2.00	1	2.00	1	4.00	1	2.00	0	1.00	1	2.00	1	3.00	2.00	0	1.00			2.00	1	3.00	2.00			3.00	1				5938	265	83.33	83.33	88.10	88.10	76.67	76.67	78.85	78.85	62.50	62.50
United States	USA	New Mexico	US_NM	STATE_TOTAL	20200518	3.00	1	2.00	1	2.00	1	4.00	1	2.00	0	1.00	1	2.00	1	3.00	2.00	0	1.00			2.00	1	3.00	2.00			3.00	1				6096	270	83.33	83.33	88.10	88.10	76.67	76.67	78.85	78.85	62.50	62.50
United States	USA	New Mexico	US_NM	STATE_TOTAL	20200519	3.00	1	2.00	1	2.00	1	4.00	1	2.00	0	1.00	1	2.00	1	3.00	2.00	0	1.00			2.00	1	3.00	2.00			3.00	1				6192	276	83.33	83.33	88.10	88.10	76.67	76.67	78.85	78.85	62.50	62.50
United States	USA	New Mexico	US_NM	STATE_TOTAL	20200520	3.00	1	2.00	1	2.00	1	4.00	1	2.00	0	1.00	1	2.00	1	3.00	2.00	0	1.00			2.00	1	3.00	2.00			3.00	1				6317	283	83.33	83.33	88.10	88.10	76.67	76.67	78.85	78.85	62.50	62.50
United States	USA	New Mexico	US_NM	STATE_TOTAL	20200521	3.00	1	2.00	1	2.00	1	4.00	1	2.00	0	1.00	1	2.00	1	3.00	2.00	0	1.00			2.00	1	3.00	2.00			3.00	1				6472	294	83.33	83.33	88.10	88.10	76.67	76.67	78.85	78.85	62.50	62.50
United States	USA	New Mexico	US_NM	STATE_TOTAL	20200522	3.00	1	2.00	1	2.00	1	4.00	1	2.00	0	1.00	1	2.00	1	3.00	2.00	0	1.00			2.00	1	3.00	2.00			3.00	1				6625	302	83.33	83.33	88.10	88.10	76.67	76.67	78.85	78.85	62.50	62.50
United States	USA	New Mexico	US_NM	STATE_TOTAL	20200523	3.00	1	2.00	1	2.00	1	4.00	1	2.00	0	1.00	1	2.00	1	3.00	2.00	0	1.00			2.00	1	3.00	2.00			3.00	1				6625	308	83.33	83.33	88.10	88.10	76.67	76.67	78.85	78.85	62.50	62.50
United States	USA	New Mexico	US_NM	STATE_TOTAL	20200524	3.00	1	2.00	1	2.00	1	4.00	1	2.00	0	1.00	1	2.00	1	3.00	2.00	0	1.00			2.00	1	3.00	2.00			3.00	1				6943	317	83.33	83.33	88.10	88.10	76.67	76.67	78.85	78.85	62.50	62.50
United States	USA	New Mexico	US_NM	STATE_TOTAL	20200525	3.00	1	2.00	1	2.00	1	4.00	1	2.00	0	1.00	1	2.00	1	3.00	2.00	0	1.00			2.00	1	3.00	2.00			3.00	1				7026	320	83.33	83.33	88.10	88.10	76.67	76.67	78.85	78.85	62.50	62.50
United States	USA	New Mexico	US_NM	STATE_TOTAL	20200526	3.00	1	2.00	1	2.00	1	4.00	1	2.00	0	1.00	1	2.00	1	3.00	2.00	0	1.00			2.00	1	3.00	2.00			3.00	1				7130	325	83.33	83.33	88.10	88.10	76.67	76.67	78.85	78.85	62.50	62.50
United States	USA	New Mexico	US_NM	STATE_TOTAL	20200527	3.00	1	2.00	1	2.00	1	4.00	1	2.00	0	1.00	1	2.00	1	3.00	2.00	0	1.00			2.00	1	3.00	2.00			3.00	1				7252	329	83.33	83.33	88.10	88.10	76.67	76.67	78.85	78.85	62.50	62.50
United States	USA	New Mexico	US_NM	STATE_TOTAL	20200528	3.00	1	2.00	1	2.00	1	4.00	1	2.00	0	1.00	1	2.00	1	3.00	2.00	0	1.00			2.00	1	3.00	2.00			3.00	1				7364	335	83.33	83.33	88.10	88.10	76.67	76.67	78.85	78.85	62.50	62.50
United States	USA	New Mexico	US_NM	STATE_TOTAL	20200529	3.00	1	2.00	1	2.00	1	4.00	1	2.00	0	1.00	1	2.00	1	3.00	2.00	0	1.00			2.00	1	3.00	2.00			3.00	1				7493	344	83.33	83.33	88.10	88.10	76.67	76.67	78.85	78.85	62.50	62.50
United States	USA	New Mexico	US_NM	STATE_TOTAL	20200530	3.00	1	2.00	1	2.00	1	4.00	1	2.00	0	1.00	1	2.00	1	3.00	2.00	0	1.00			2.00	1	3.00	2.00			3.00	1				7624	351	83.33	83.33	88.10	88.10	76.67	76.67	78.85	78.85	62.50	62.50
United States	USA	New Mexico	US_NM	STATE_TOTAL	20200531	3.00	1	2.00	1	2.00	1	4.00	1	2.00	0	1.00	1	2.00	1	3.00	2.00	0	1.00			2.00	1	3.00	2.00			3.00	1				7689	356	83.33	83.33	88.10	88.10	76.67	76.67	78.85	78.85	62.50	62.50
United States	USA	New Mexico	US_NM	STATE_TOTAL	20200601	3.00	1	2.00	1	2.00	1	4.00	1	2.00	0	1.00	1	2.00	1	3.00	2.00	0	1.00			2.00	1	3.00	2.00			3.00	1				7800	362	83.33	83.33	88.10	88.10	76.67	76.67	78.85	78.85	62.50	62.50
United States	USA	New Mexico	US_NM	STATE_TOTAL	20200602	3.00	1	2.00	1	2.00	1	4.00	1	2.00	0	1.00	1	2.00	1	3.00	2.00	0	1.00			2.00	1	3.00	2.00			3.00	1				8024	367	83.33	83.33	88.10	88.10	76.67	76.67	78.85	78.85	62.50	62.50
United States	USA	New Mexico	US_NM	STATE_TOTAL	20200603	3.00	1	2.00	1	2.00	1	4.00	1	2.00	0	1.00	1	2.00	1	3.00	2.00	0	1.00			2.00	1	3.00	2.00			3.00	1				8140	375	83.33	83.33	88.10	88.10	76.67	76.67	78.85	78.85	62.50	62.50
United States	USA	New Mexico	US_NM	STATE_TOTAL	20200604	3.00	1	2.00	1	2.00	1	4.00	1	2.00	0	1.00	1	2.00	1	3.00	2.00	0	1.00			2.00	1	3.00	2.00			3.00	1				8353	383	83.33	83.33	88.10	88.10	76.67	76.67	78.85	78.85	62.50	62.50
United States	USA	New Mexico	US_NM	STATE_TOTAL	20200605	3.00	1	2.00	1	2.00	1	4.00	1	2.00	0	1.00	1	2.00	1	3.00	2.00	0	1.00			2.00	1	3.00	2.00			3.00	1				8672	387	83.33	83.33	88.10	88.10	76.67	76.67	78.85	78.85	62.50	62.50
United States	USA	New Mexico	US_NM	STATE_TOTAL	20200606	3.00	1	2.00	1	2.00	1	4.00	1	2.00	0	1.00	1	2.00	1	3.00	2.00	0	1.00			2.00	1	3.00	2.00			3.00	1				8800	392	83.33	83.33	88.10	88.10	76.67	76.67	78.85	78.85	62.50	62.50
United States	USA	New Mexico	US_NM	STATE_TOTAL	20200607	3.00	1	2.00	1	2.00	1	4.00	1	2.00	0	1.00	1	2.00	1	3.00	2.00	0	1.00			2.00	1	3.00	2.00			3.00	1				8940	396	83.33	83.33	88.10	88.10	76.67	76.67	78.85	78.85	62.50	62.50
United States	USA	New Mexico	US_NM	STATE_TOTAL	20200608	3.00	1	2.00	1	2.00	1	4.00	1	2.00	0	1.00	1	2.00	1	3.00	2.00	0	1.00			2.00	1	3.00	2.00			3.00	1				9062	400	83.33	83.33	88.10	88.10	76.67	76.67	78.85	78.85	62.50	62.50
United States	USA	New Mexico	US_NM	STATE_TOTAL	20200609	3.00	1	2.00	1	2.00	1	4.00	1	2.00	0	1.00	1	2.00	1	3.00	2.00	0	1.00			2.00	1	3.00	2.00			3.00	1				9105	404	83.33	83.33	88.10	88.10	76.67	76.67	78.85	78.85	62.50	62.50
United States	USA	New Mexico	US_NM	STATE_TOTAL	20200610	3.00	1	2.00	1	2.00	1	4.00	1	2.00	0	1.00	1	2.00	1	3.00	2.00	0	1.00			2.00	1	3.00	2.00			3.00	1				9250	410	83.33	83.33	88.10	88.10	76.67	76.67	78.85	78.85	62.50	62.50
United States	USA	New Mexico	US_NM	STATE_TOTAL	20200611	3.00	1	2.00	1	2.00	1	4.00	1	2.00	0	1.00	1	2.00	1	3.00	2.00	0	1.00			2.00	1	3.00	2.00			3.00	1				9367	420	83.33	83.33	88.10	88.10	76.67	76.67	78.85	78.85	62.50	62.50
United States	USA	New Mexico	US_NM	STATE_TOTAL	20200612	3.00	1	2.00	1	2.00	1	4.00	1	2.00	0	1.00	1	2.00	1	3.00	2.00	0	1.00			2.00	1	3.00	2.00			3.00	1				9526	420	83.33	83.33	88.10	88.10	76.67	76.67	78.85	78.85	62.50	62.50
United States	USA	New Mexico	US_NM	STATE_TOTAL	20200613	3.00	1	2.00	1	2.00	1	4.00	1	2.00	0	1.00	1	2.00	1	3.00	2.00	0	1.00			2.00	1	3.00	2.00			3.00	1				9621	431	83.33	83.33	88.10	88.10	76.67	76.67	78.85	78.85	62.50	62.50
United States	USA	New Mexico	US_NM	STATE_TOTAL	20200614	3.00	1	2.00	1	2.00	1	4.00	1	2.00	0	1.00	1	2.00	1	3.00	2.00	0	1.00			2.00	1	3.00	2.00			3.00	1				9723	435	83.33	83.33	88.10	88.10	76.67	76.67	78.85	78.85	62.50	62.50
United States	USA	New Mexico	US_NM	STATE_TOTAL	20200615	3.00	1	2.00	1	2.00	1	4.00	1	2.00	0	1.00	1	2.00	1	3.00	2.00	0	1.00			2.00	1	3.00	2.00			3.00	1				9845	440	83.33	83.33	88.10	88.10	76.67	76.67	78.85	78.85	62.50	62.50
United States	USA	New Mexico	US_NM	STATE_TOTAL	20200616	3.00	1	2.00	1	2.00	1	4.00	1	2.00	0	1.00	1	2.00	1	3.00	2.00	0	1.00			2.00	1	3.00	2.00			3.00	1				9933	447	83.33	83.33	88.10	88.10	76.67	76.67	78.85	78.85	62.50	62.50
United States	USA	New Mexico	US_NM	STATE_TOTAL	20200617	3.00	1	2.00	1	2.00	1	4.00	1	2.00	0	1.00	1	2.00	1	3.00	2.00	0	1.00			2.00	1	3.00	2.00			3.00	1				10065	452	83.33	83.33	88.10	88.10	76.67	76.67	78.85	78.85	62.50	62.50
United States	USA	New Mexico	US_NM	STATE_TOTAL	20200618	3.00	1	2.00	1	2.00	1	4.00	1	2.00	0	1.00	1	2.00	1	3.00	2.00	0	1.00			2.00	1	3.00	2.00			3.00	1				10153	456	83.33	83.33	88.10	88.10	76.67	76.67	78.85	78.85	62.50	62.50
United States	USA	New Mexico	US_NM	STATE_TOTAL	20200619	3.00	1	2.00	1	2.00	1	4.00	1	2.00	0	1.00	1	2.00	1	3.00	2.00	0	1.00			2.00	1	3.00	2.00			3.00	1				10260	464	83.33	83.33	88.10	88.10	76.67	76.67	78.85	78.85	62.50	62.50
United States	USA	New Mexico	US_NM	STATE_TOTAL	20200620	3.00	1	2.00	1	2.00	1	4.00	1	2.00	0	1.00	1	2.00	1	3.00	2.00	0	1.00			2.00	1	3.00	2.00			3.00	1				10430	466	83.33	83.33	88.10	88.10	76.67	76.67	78.85	78.85	62.50	62.50
United States	USA	New Mexico	US_NM	STATE_TOTAL	20200621	3.00	1	2.00	1	2.00	1	4.00	1	2.00	0	1.00	1	2.00	1	3.00	2.00	0	1.00			2.00	1	3.00	2.00			3.00	1				10565	469	83.33	83.33	88.10	88.10	76.67	76.67	78.85	78.85	62.50	62.50
United States	USA	New Mexico	US_NM	STATE_TOTAL	20200622	3.00	1	2.00	1	2.00	1	4.00	1	2.00	0	1.00	1	2.00	1	3.00	2.00	0	1.00			2.00	1	3.00	2.00			3.00	1				10694	469	83.33	83.33	88.10	88.10	76.67	76.67	78.85	78.85	62.50	62.50
United States	USA	New Mexico	US_NM	STATE_TOTAL	20200623	3.00	1	2.00	1	2.00	1	4.00	1	2.00	0	1.00	1	2.00	1	3.00	2.00	0	1.00			2.00	1	3.00	2.00			3.00	1				10838	476	83.33	83.33	88.10	88.10	76.67	76.67	78.85	78.85	62.50	62.50
United States	USA	New Mexico	US_NM	STATE_TOTAL	20200624	3.00	1	2.00	1	2.00	1	4.00	1	2.00	0	1.00	1	2.00	1	3.00	2.00	0	1.00			2.00	1	3.00	2.00			3.00	1				10990	480	83.33	83.33	88.10	88.10	76.67	76.67	78.85	78.85	62.50	62.50
United States	USA	New Mexico	US_NM	STATE_TOTAL	20200625	3.00	1	2.00	1	2.00	1	4.00	1	2.00	0	1.00	1	2.00	1	3.00	2.00	0	1.00			2.00	1	3.00	2.00			3.00	1				11192	485	83.33	83.33	88.10	88.10	76.67	76.67	78.85	78.85	62.50	62.50
United States	USA	New Mexico	US_NM	STATE_TOTAL	20200626	3.00	1	2.00	1	2.00	1	4.00	1	2.00	0	1.00	1	2.00	1	3.00	2.00	0	1.00			2.00	1	3.00	2.00			3.00	1				11408	489	83.33	83.33	88.10	88.10	76.67	76.67	78.85	78.85	62.50	62.50
United States	USA	New Mexico	US_NM	STATE_TOTAL	20200627	3.00	1	2.00	1	2.00	1	4.00	1	2.00	0	1.00	1	2.00	1	3.00	2.00	0	1.00			2.00	1	3.00	2.00			3.00	1				11619	491	83.33	83.33	88.10	88.10	76.67	76.67	78.85	78.85	62.50	62.50
United States	USA	New Mexico	US_NM	STATE_TOTAL	20200628	3.00	1	2.00	1	2.00	1	4.00	1	2.00	0	1.00	1	2.00	1	3.00	2.00	0	1.00			2.00	1	3.00	2.00			3.00	1				11809	492	83.33	83.33	88.10	88.10	76.67	76.67	78.85	78.85	62.50	62.50
United States	USA	New Mexico	US_NM	STATE_TOTAL	20200629	3.00	1	2.00	1	2.00	1	4.00	1	2.00	0	1.00	1	2.00	1	3.00	2.00	0	1.00			2.00	1	3.00	2.00			3.00	1				11982	493	83.33	83.33	88.10	88.10	76.67	76.67	78.85	78.85	62.50	62.50
United States	USA	New Mexico	US_NM	STATE_TOTAL	20200630	3.00	1	2.00	1	2.00	1	4.00	1	2.00	0	1.00	1	2.00	1	3.00	2.00	0	1.00			2.00	1	3.00	2.00			3.00	1				12147	497	83.33	83.33	88.10	88.10	76.67	76.67	78.85	78.85	62.50	62.50
United States	USA	New Mexico	US_NM	STATE_TOTAL	20200701	3.00	1	2.00	1	2.00	1	4.00	1	2.00	0	1.00	1	2.00	1	3.00	2.00	0	1.00			2.00	1	3.00	2.00			3.00	1				12276	500	83.33	83.33	88.10	88.10	76.67	76.67	78.85	78.85	62.50	62.50
United States	USA	New Mexico	US_NM	STATE_TOTAL	20200702	3.00	1	2.00	1	2.00	1	4.00	1	2.00	0	1.00	1	2.00	1	3.00	2.00	0	1.00			2.00	1	3.00	2.00			3.00	1				12520	503	83.33	83.33	88.10	88.10	76.67	76.67	78.85	78.85	62.50	62.50
United States	USA	New Mexico	US_NM	STATE_TOTAL	20200703	3.00	1	2.00	1	2.00	1	4.00	1	2.00	0	1.00	1	2.00	1	3.00	2.00	0	1.00			2.00	1	3.00	2.00			3.00	1				12776	511	83.33	83.33	88.10	88.10	76.67	76.67	78.85	78.85	62.50	62.50
United States	USA	New Mexico	US_NM	STATE_TOTAL	20200704	3.00	1	2.00	1	2.00	1	4.00	1	2.00	0	1.00	1	2.00	1	3.00	2.00	0	1.00			2.00	1	3.00	2.00			3.00	1				13063	513	83.33	83.33	88.10	88.10	76.67	76.67	78.85	78.85	62.50	62.50
United States	USA	New Mexico	US_NM	STATE_TOTAL	20200705	3.00	1	2.00	1	2.00	1	4.00	1	2.00	0	1.00	1	2.00	1	3.00	2.00	0	1.00			2.00	1	3.00	2.00			3.00	1				13256	513	83.33	83.33	88.10	88.10	76.67	76.67	78.85	78.85	62.50	62.50
United States	USA	New Mexico	US_NM	STATE_TOTAL	20200706	3.00	1	2.00	1	2.00	1	4.00	1	2.00	0	1.00	1	2.00	1	3.00	2.00	0	1.00			2.00	1	3.00	2.00			3.00	1				13507	515	83.33	83.33	88.10	88.10	76.67	76.67	78.85	78.85	62.50	62.50
United States	USA	New Mexico	US_NM	STATE_TOTAL	20200707	3.00	1	2.00	1	2.00	1	4.00	1	2.00	0	1.00	1	2.00	1	3.00	2.00	0	1.00			2.00	1	3.00	2.00			3.00	1				13727	519	83.33	83.33	88.10	88.10	76.67	76.67	78.85	78.85	62.50	62.50
United States	USA	New Mexico	US_NM	STATE_TOTAL	20200708	3.00	1	2.00	1	2.00	1	4.00	1	2.00	0	1.00	1	2.00	1	3.00	2.00	0	1.00			2.00	1	3.00	2.00			3.00	1				14017	527	83.33	83.33	88.10	88.10	76.67	76.67	78.85	78.85	62.50	62.50
United States	USA	New Mexico	US_NM	STATE_TOTAL	20200709	3.00	1	2.00	1	2.00	1	4.00	1	2.00	0	1.00	1	2.00	1	3.00	2.00	0	1.00			2.00	1	3.00	2.00			3.00	1				14251	533	83.33	83.33	88.10	88.10	76.67	76.67	78.85	78.85	62.50	62.50
United States	USA	New Mexico	US_NM	STATE_TOTAL	20200710	3.00	1	2.00	1	2.00	1	4.00	1	2.00	0	1.00	1	2.00	1	3.00	2.00	0	1.00			2.00	1	3.00	2.00			3.00	1				14549	539	83.33	83.33	88.10	88.10	76.67	76.67	78.85	78.85	62.50	62.50
United States	USA	New Mexico	US_NM	STATE_TOTAL	20200711	3.00	1	2.00	1	2.00	1	4.00	1	2.00	0	1.00	1	2.00	1	3.00	2.00	0	1.00			2.00	1	3.00	2.00			3.00	1				14773	543	83.33	83.33	88.10	88.10	76.67	76.67	78.85	78.85	62.50	62.50
United States	USA	New Mexico	US_NM	STATE_TOTAL	20200712	3.00	1	2.00	1	2.00	1	4.00	1	2.00	0	1.00	1	2.00	1	3.00	2.00	0	1.00			2.00	1	3.00	2.00			3.00	1				15028	545	83.33	83.33	88.10	88.10	76.67	76.67	78.85	78.85	62.50	62.50
United States	USA	New Mexico	US_NM	STATE_TOTAL	20200713	3.00	1	2.00	1	2.00	1	4.00	1	2.00	0	1.00	1	2.00	1	3.00	2.00	0	1.00			2.00	1	3.00	2.00			3.00	1				15291	548	83.33	83.33	88.10	88.10	76.67	76.67	78.85	78.85	62.50	62.50
United States	USA	New Mexico	US_NM	STATE_TOTAL	20200714	3.00	1	2.00	1	2.00	1	4.00	1	2.00	0	1.00	1	2.00	1	3.00	2.00	0	1.00			2.00	1	3.00	2.00			3.00	1				15514	551	83.33	83.33	88.10	88.10	76.67	76.67	78.85	78.85	62.50	62.50
United States	USA	New Mexico	US_NM	STATE_TOTAL	20200715	3.00	1	2.00	1	2.00	1	4.00	1	2.00	0	1.00	1	2.00	1	3.00	2.00	0	1.00			2.00	1	3.00	2.00			3.00	1				15841	557	83.33	83.33	88.10	88.10	76.67	76.67	78.85	78.85	62.50	62.50
United States	USA	New Mexico	US_NM	STATE_TOTAL	20200716	3.00	1	2.00	1	2.00	1	4.00	1	2.00	0	1.00	1	2.00	1	3.00	2.00	0	1.00			2.00	1	3.00	2.00			3.00	1				16138	562	83.33	83.33	88.10	88.10	76.67	76.67	78.85	78.85	62.50	62.50
United States	USA	New Mexico	US_NM	STATE_TOTAL	20200717	3.00	1	2.00	1	2.00	1	4.00	1	2.00	0	1.00	1	2.00	1	3.00	2.00	0	1.00			2.00	1	3.00	2.00			3.00	1				16456	565	83.33	83.33	88.10	88.10	76.67	76.67	78.85	78.85	62.50	62.50
United States	USA	New Mexico	US_NM	STATE_TOTAL	20200718	3.00	1	2.00	1	2.00	1	4.00	1	2.00	0	1.00	1	2.00	1	3.00	2.00	0	1.00			2.00	1	3.00	2.00			3.00	1				16736	569	83.33	83.33	88.10	88.10	76.67	76.67	78.85	78.85	62.50	62.50
United States	USA	New Mexico	US_NM	STATE_TOTAL	20200719	3.00	1	2.00	1	2.00	1	4.00	1	2.00	0	1.00	1	2.00	1	3.00	2.00	0	1.00			2.00	1	3.00	2.00			3.00	1				16971	571	83.33	83.33	88.10	88.10	76.67	76.67	78.85	78.85	62.50	62.50
United States	USA	New Mexico	US_NM	STATE_TOTAL	20200720	3.00	1	2.00	1	2.00	1	4.00	1	2.00	0	1.00	1	2.00	1	3.00	2.00	0	1.00			2.00	1	3.00	2.00			3.00	1				17215	578	83.33	83.33	88.10	88.10	76.67	76.67	78.85	78.85	62.50	62.50
United States	USA	New Mexico	US_NM	STATE_TOTAL	20200721	3.00	1	2.00	1	2.00	1	4.00	1	2.00	0	1.00	1	2.00	1	3.00	2.00	0	1.00			2.00	1	3.00	2.00			3.00	1				17517	588	83.33	83.33	88.10	88.10	76.67	76.67	78.85	78.85	62.50	62.50
United States	USA	New Mexico	US_NM	STATE_TOTAL	20200722	3.00	1	2.00	1	2.00	1	4.00	1	2.00	0	1.00	1	2.00	1	3.00	2.00	0	1.00			2.00	1	3.00	2.00			3.00	1				17828	591	83.33	83.33	88.10	88.10	76.67	76.67	78.85	78.85	62.50	62.50
United States	USA	New Mexico	US_NM	STATE_TOTAL	20200723	3.00	1	2.00	1	2.00	1	4.00	1	2.00	0	1.00	1	2.00	1	3.00	2.00	0	1.00			2.00	1	3.00	2.00			3.00	1				18163	596	83.33	83.33	88.10	88.10	76.67	76.67	78.85	78.85	62.50	62.50
United States	USA	New Mexico	US_NM	STATE_TOTAL	20200724	3.00	1	2.00	1	2.00	1	4.00	1	2.00	0	1.00	1	2.00	1	3.00	2.00	0	1.00			2.00	1	3.00	2.00			3.00	1				18475	601	83.33	83.33	88.10	88.10	76.67	76.67	78.85	78.85	62.50	62.50
United States	USA	New Mexico	US_NM	STATE_TOTAL	20200725	3.00	1	2.00	1	2.00	1	4.00	1	2.00	0	1.00	1	2.00	1	3.00	2.00	0	1.00			2.00	1	3.00	2.00			3.00	1				18788	607	83.33	83.33	88.10	88.10	76.67	76.67	78.85	78.85	62.50	62.50
United States	USA	New Mexico	US_NM	STATE_TOTAL	20200726	3.00	1	2.00	1	2.00	1	4.00	1	2.00	0	1.00	1	2.00	1	3.00	2.00	0	1.00			2.00	1	3.00	2.00			3.00	1				19042	614	83.33	83.33	88.10	88.10	76.67	76.67	78.85	78.85	62.50	62.50
United States	USA	New Mexico	US_NM	STATE_TOTAL	20200727	3.00	1	2.00	1	2.00	1	4.00	1	2.00	0	1.00	1	2.00	1	3.00	2.00	0	1.00			2.00	1	3.00	1.00			3.00	1				19502	619	83.33	83.33	88.10	88.10	73.33	73.33	75.00	75.00	62.50	62.50
United States	USA	New Mexico	US_NM	STATE_TOTAL	20200728	3.00	1	2.00	1	2.00	1	4.00	1	2.00	0	1.00	1	2.00	1	3.00	2.00	0	1.00			2.00	1	3.00	1.00			3.00	1				19791	626	83.33	83.33	88.10	88.10	73.33	73.33	75.00	75.00	62.50	62.50
United States	USA	New Mexico	US_NM	STATE_TOTAL	20200729	3.00	1	2.00	1	2.00	1	4.00	1	2.00	0	1.00	1	2.00	1	3.00	2.00	0	1.00			2.00	1	3.00	1.00			3.00	1				20136	632	83.33	83.33	88.10	88.10	73.33	73.33	75.00	75.00	62.50	62.50
United States	USA	New Mexico	US_NM	STATE_TOTAL	20200730	3.00	1	2.00	1	2.00	1	4.00	1	2.00	0	1.00	1	2.00	1	3.00	2.00	0	1.00			2.00	1	3.00	1.00			3.00	1				20388	635	83.33	83.33	88.10	88.10	73.33	73.33	75.00	75.00	62.50	62.50
United States	USA	New Mexico	US_NM	STATE_TOTAL	20200731	3.00	1	2.00	1	2.00	1	4.00	1	2.00	0	1.00	1	2.00	1	3.00	1.00	0	1.00			2.00	1	3.00	1.00			3.00	1				20600	642	83.33	83.33	88.10	88.10	70.00	70.00	75.00	75.00	37.50	37.50
United States	USA	New Mexico	US_NM	STATE_TOTAL	20200801	3.00	1	2.00	1	2.00	1	4.00	1	2.00	0	1.00	1	2.00	1	3.00	1.00	0	1.00			2.00	1	3.00	1.00			3.00	1				20796	651	83.33	83.33	88.10	88.10	70.00	70.00	75.00	75.00	37.50	37.50
United States	USA	New Mexico	US_NM	STATE_TOTAL	20200802	3.00	1	2.00	1	2.00	1	4.00	1	2.00	0	1.00	1	2.00	1	3.00	1.00	0	1.00			2.00	1	3.00	1.00			3.00	1				21016	654	83.33	83.33	88.10	88.10	70.00	70.00	75.00	75.00	37.50	37.50
United States	USA	New Mexico	US_NM	STATE_TOTAL	20200803	3.00	1	2.00	1	2.00	1	4.00	1	2.00	0	1.00	1	2.00	1	3.00	1.00	0	1.00			2.00	1	3.00	1.00			3.00	1				21130	655	83.33	83.33	88.10	88.10	70.00	70.00	75.00	75.00	37.50	37.50
United States	USA	New Mexico	US_NM	STATE_TOTAL	20200804	3.00	1	2.00	1	2.00	1	4.00	1	2.00	0	1.00	1	2.00	1	3.00	1.00	0	1.00			2.00	1	3.00	1.00			3.00	1				21340	658	83.33	83.33	88.10	88.10	70.00	70.00	75.00	75.00	37.50	37.50
United States	USA	New Mexico	US_NM	STATE_TOTAL	20200805	3.00	1	2.00	1	2.00	1	4.00	1	2.00	0	1.00	1	2.00	1	3.00	1.00	0	1.00			2.00	1	3.00	1.00			3.00	1				21566	667	83.33	83.33	88.10	88.10	70.00	70.00	75.00	75.00	37.50	37.50
United States	USA	New Mexico	US_NM	STATE_TOTAL	20200806	3.00	1	2.00	1	2.00	1	4.00	1	2.00	0	1.00	1	2.00	1	3.00	1.00	0	1.00			2.00	1	3.00	1.00			3.00	1				21773	669	83.33	83.33	88.10	88.10	70.00	70.00	75.00	75.00	37.50	37.50
United States	USA	New Mexico	US_NM	STATE_TOTAL	20200807	3.00	1	2.00	1	2.00	1	4.00	1	2.00	0	1.00	1	2.00	1	3.00	1.00	0	1.00			2.00	1	3.00	1.00			3.00	1				21965	675	83.33	83.33	88.10	88.10	70.00	70.00	75.00	75.00	37.50	37.50
United States	USA	New Mexico	US_NM	STATE_TOTAL	20200808	3.00	1	2.00	1	2.00	1	4.00	1	2.00	0	1.00	1	2.00	1	3.00	1.00	0	1.00			2.00	1	3.00	1.00			3.00	1				22115	681	83.33	83.33	88.10	88.10	70.00	70.00	75.00	75.00	37.50	37.50
United States	USA	New Mexico	US_NM	STATE_TOTAL	20200809	3.00	1	2.00	1	2.00	1	4.00	1	2.00	0	1.00	1	2.00	1	3.00	1.00	0	1.00			2.00	1	3.00	1.00			3.00	1				22315	685	83.33	83.33	88.10	88.10	70.00	70.00	75.00	75.00	37.50	37.50
United States	USA	New Mexico	US_NM	STATE_TOTAL	20200810	3.00	1	2.00	1	2.00	1	4.00	1	2.00	0	1.00	1	2.00	1	3.00	1.00	0	1.00			2.00	1	3.00	1.00			3.00	1				22444	690	83.33	83.33	88.10	88.10	70.00	70.00	75.00	75.00	37.50	37.50
United States	USA	New Mexico	US_NM	STATE_TOTAL	20200811	3.00	1	2.00	1	2.00	1	4.00	1	2.00	0	1.00	1	2.00	1	3.00	1.00	0	1.00			2.00	1	3.00	1.00			3.00	1				22643	693	83.33	83.33	88.10	88.10	70.00	70.00	75.00	75.00	37.50	37.50
United States	USA	New Mexico	US_NM	STATE_TOTAL	20200812	3.00	1	2.00	1	2.00	1	4.00	1	2.00	0	1.00	1	2.00	1	3.00	1.00	0	1.00			2.00	1	3.00	1.00			3.00	1				22816	695	83.33	83.33	88.10	88.10	70.00	70.00	75.00	75.00	37.50	37.50
United States	USA	New Mexico	US_NM	STATE_TOTAL	20200813	3.00	1	2.00	1	2.00	1	4.00	1	2.00	0	1.00	1	2.00	1	3.00	1.00	0	1.00			2.00	1	3.00	1.00			3.00	1				22987	697	83.33	83.33	88.10	88.10	70.00	70.00	75.00	75.00	37.50	37.50
United States	USA	New Mexico	US_NM	STATE_TOTAL	20200814	3.00	1	2.00	1	2.00	1	4.00	1	2.00	0	1.00	1	2.00	1	3.00	1.00	0	1.00			2.00	1	3.00	1.00			3.00	1				23160	703	83.33	83.33	88.10	88.10	70.00	70.00	75.00	75.00	37.50	37.50
United States	USA	New Mexico	US_NM	STATE_TOTAL	20200815	3.00	1	2.00	1	2.00	1	4.00	1	2.00	0	1.00	1	2.00	1	3.00	1.00	0	1.00			2.00	1	3.00	1.00			3.00	1				23302	711	83.33	83.33	88.10	88.10	70.00	70.00	75.00	75.00	37.50	37.50
United States	USA	New Mexico	US_NM	STATE_TOTAL	20200816	3.00	1	2.00	1	2.00	1	4.00	1	2.00	0	1.00	1	2.00	1	3.00	1.00	0	1.00			2.00	1	3.00	1.00			3.00	1				23408	714	83.33	83.33	88.10	88.10	70.00	70.00	75.00	75.00	37.50	37.50
United States	USA	New Mexico	US_NM	STATE_TOTAL	20200817	2.00	1	2.00	1	2.00	1	4.00	1	2.00	0	1.00	1	2.00	1	3.00	1.00	0	1.00			2.00	1	3.00	1.00			3.00	1				23500	718	79.63	79.63	84.52	84.52	67.78	67.78	72.44	72.44	37.50	37.50
United States	USA	New Mexico	US_NM	STATE_TOTAL	20200818	2.00	1	2.00	1	2.00	1	4.00	1	2.00	0	1.00	1	2.00	1	3.00	1.00	0	1.00			2.00	1	3.00	1.00			3.00	1				23579	723	79.63	79.63	84.52	84.52	67.78	67.78	72.44	72.44	37.50	37.50
United States	USA	New Mexico	US_NM	STATE_TOTAL	20200819	2.00	1	2.00	1	2.00	1	4.00	1	2.00	0	1.00	1	2.00	1	3.00	1.00	0	1.00			2.00	1	3.00	1.00			3.00	1				23749	729	79.63	79.63	84.52	84.52	67.78	67.78	72.44	72.44	37.50	37.50
United States	USA	New Mexico	US_NM	STATE_TOTAL	20200820	2.00	1	2.00	1	2.00	1	4.00	1	2.00	0	1.00	1	2.00	1	3.00	1.00	0	1.00			2.00	1	3.00	1.00			3.00	1				23951	734	79.63	79.63	84.52	84.52	67.78	67.78	72.44	72.44	37.50	37.50
United States	USA	New Mexico	US_NM	STATE_TOTAL	20200821	2.00	1	2.00	1	2.00	1	4.00	1	2.00	0	1.00	1	2.00	1	3.00	1.00	0	1.00			2.00	1	3.00	1.00			3.00	1				24095	739	79.63	79.63	84.52	84.52	67.78	67.78	72.44	72.44	37.50	37.50
United States	USA	New Mexico	US_NM	STATE_TOTAL	20200822	2.00	1	2.00	1	2.00	1	4.00	1	2.00	0	1.00	1	2.00	1	3.00	1.00	0	1.00			2.00	1	3.00	1.00			3.00	1				24302	743	79.63	79.63	84.52	84.52	67.78	67.78	72.44	72.44	37.50	37.50
United States	USA	New Mexico	US_NM	STATE_TOTAL	20200823	2.00	1	2.00	1	2.00	1	4.00	1	2.00	0	1.00	1	2.00	1	3.00	1.00	0	1.00			2.00	1	3.00	1.00			3.00	1				24396	745	79.63	79.63	84.52	84.52	67.78	67.78	72.44	72.44	37.50	37.50
United States	USA	New Mexico	US_NM	STATE_TOTAL	20200824	2.00	1	2.00	1	2.00	1	4.00	1	2.00	0	1.00	1	2.00	1	3.00	1.00	0	1.00			2.00	1	3.00	1.00			3.00	1				24542	749	79.63	79.63	84.52	84.52	67.78	67.78	72.44	72.44	37.50	37.50
United States	USA	New Mexico	US_NM	STATE_TOTAL	20200825	2.00	1	2.00	1	2.00	1	4.00	1	2.00	0	1.00	1	2.00	1	3.00	1.00	0	1.00			2.00	1	3.00	1.00			3.00	1				24606	752	79.63	79.63	84.52	84.52	67.78	67.78	72.44	72.44	37.50	37.50
United States	USA	New Mexico	US_NM	STATE_TOTAL	20200826	2.00	1	2.00	1	2.00	1	4.00	1	2.00	0	1.00	1	2.00	1	3.00	1.00	0	1.00			2.00	1	3.00	1.00			3.00	1				24732	755	79.63	79.63	84.52	84.52	67.78	67.78	72.44	72.44	37.50	37.50
United States	USA	New Mexico	US_NM	STATE_TOTAL	20200827	2.00	1	2.00	1	2.00	1	4.00	1	2.00	0	1.00	1	2.00	1	3.00	1.00	0	1.00			2.00	1	3.00	1.00			3.00	1				24920	764	79.63	79.63	84.52	84.52	67.78	67.78	72.44	72.44	37.50	37.50
United States	USA	New Mexico	US_NM	STATE_TOTAL	20200828	2.00	1	2.00	1	2.00	1	4.00	1	2.00	0	1.00	1	2.00	1	3.00	1.00	0	1.00			2.00	1	3.00	1.00			3.00	1				25042	767	79.63	79.63	84.52	84.52	67.78	67.78	72.44	72.44	37.50	37.50
United States	USA	New Mexico	US_NM	STATE_TOTAL	20200829	2.00	1	2.00	1	2.00	1	4.00	1	2.00	0	1.00	1	2.00	1	3.00	1.00	0	1.00			2.00	1	3.00	1.00			3.00	1				25178	769	79.63	79.63	84.52	84.52	67.78	67.78	72.44	72.44	37.50	37.50
United States	USA	New Mexico	US_NM	STATE_TOTAL	20200830	2.00	1	2.00	1	2.00	1	4.00	1	2.00	0	1.00	1	2.00	1	3.00	1.00	0	1.00			2.00	1	3.00	1.00			3.00	1				25283	770	79.63	79.63	84.52	84.52	67.78	67.78	72.44	72.44	37.50	37.50
United States	USA	New Mexico	US_NM	STATE_TOTAL	20200831	2.00	1	2.00	1	2.00	1	4.00	1	2.00	0	1.00	1	2.00	1	3.00	1.00	0	1.00			2.00	1	3.00	1.00			3.00	1				25352	779	79.63	79.63	84.52	84.52	67.78	67.78	72.44	72.44	37.50	37.50
United States	USA	New Mexico	US_NM	STATE_TOTAL	20200901	2.00	1	2.00	1	2.00	1	4.00	1	2.00	0	1.00	1	2.00	1	3.00	1.00	0	1.00			2.00	1	3.00	1.00			3.00	1				25460	787	79.63	79.63	84.52	84.52	67.78	67.78	72.44	72.44	37.50	37.50
United States	USA	New Mexico	US_NM	STATE_TOTAL	20200902	2.00	1	2.00	1	2.00	1	4.00	1	2.00	0	1.00	1	2.00	1	3.00	1.00	0	1.00			2.00	1	3.00	1.00			3.00	1				25612	790	79.63	79.63	84.52	84.52	67.78	67.78	72.44	72.44	37.50	37.50
United States	USA	New Mexico	US_NM	STATE_TOTAL	20200903	2.00	1	2.00	1	2.00	1	4.00	1	2.00	0	1.00	1	2.00	0	3.00	1.00	0	1.00			2.00	1	3.00	1.00			3.00	1				25812	791	76.85	76.85	79.76	79.76	66.11	66.11	70.51	70.51	37.50	37.50
United States	USA	New Mexico	US_NM	STATE_TOTAL	20200904	2.00	1	2.00	1	2.00	1	4.00	1	2.00	0	1.00	1	2.00	0	3.00	1.00	0	1.00			2.00	1	3.00	1.00			3.00	1				25902	794	76.85	76.85	79.76	79.76	66.11	66.11	70.51	70.51	37.50	37.50
United States	USA	New Mexico	US_NM	STATE_TOTAL	20200905	2.00	1	2.00	1	2.00	1	4.00	1	2.00	0	1.00	1	2.00	0	3.00	1.00	0	1.00			2.00	1	3.00	1.00			3.00	1				26048	800	76.85	76.85	79.76	79.76	66.11	66.11	70.51	70.51	37.50	37.50
United States	USA	New Mexico	US_NM	STATE_TOTAL	20200906	2.00	1	2.00	1	2.00	1	4.00	1	2.00	0	1.00	1	2.00	0	3.00	1.00	0	1.00			2.00	1	3.00	1.00			3.00	1				26107	803	76.85	76.85	79.76	79.76	66.11	66.11	70.51	70.51	37.50	37.50
United States	USA	New Mexico	US_NM	STATE_TOTAL	20200907	2.00	1	2.00	1	2.00	1	4.00	1	2.00	0	1.00	1	2.00	0	3.00	1.00	0	1.00			2.00	1	3.00	1.00			3.00	1				26144	807	76.85	76.85	79.76	79.76	66.11	66.11	70.51	70.51	37.50	37.50
United States	USA	New Mexico	US_NM	STATE_TOTAL	20200908	2.00	1	2.00	1	2.00	1	4.00	1	2.00	0	1.00	1	2.00	0	3.00	1.00	0	1.00			2.00	1	3.00	1.00			3.00	1				26181	807	76.85	76.85	79.76	79.76	66.11	66.11	70.51	70.51	37.50	37.50
United States	USA	New Mexico	US_NM	STATE_TOTAL	20200909	2.00	1	2.00	1	2.00	1	4.00	1	2.00	0	1.00	1	2.00	0	3.00	1.00	0	1.00			2.00	1	3.00	1.00			3.00	1				26268	813	76.85	76.85	79.76	79.76	66.11	66.11	70.51	70.51	37.50	37.50
United States	USA	New Mexico	US_NM	STATE_TOTAL	20200910	2.00	1	2.00	1	2.00	1	4.00	1	2.00	0	1.00	1	2.00	0	3.00	1.00	0	1.00			2.00	1	3.00	1.00			3.00	1				26429	816	76.85	76.85	79.76	79.76	66.11	66.11	70.51	70.51	37.50	37.50
United States	USA	New Mexico	US_NM	STATE_TOTAL	20200911	2.00	1	2.00	1	2.00	1	4.00	1	2.00	0	1.00	1	2.00	0	3.00	1.00	0	1.00			2.00	1	3.00	1.00			3.00	1				26563	818	76.85	76.85	79.76	79.76	66.11	66.11	70.51	70.51	37.50	37.50
United States	USA	New Mexico	US_NM	STATE_TOTAL	20200912	2.00	1	2.00	1	2.00	1	4.00	1	2.00	0	1.00	1	2.00	0	3.00	1.00	0	1.00			2.00	1	3.00	1.00			3.00	1				26661	821	76.85	76.85	79.76	79.76	66.11	66.11	70.51	70.51	37.50	37.50
United States	USA	New Mexico	US_NM	STATE_TOTAL	20200913	2.00	1	2.00	1	2.00	1	4.00	1	2.00	0	1.00	1	2.00	0	3.00	1.00	0	1.00			2.00	1	3.00	1.00			3.00	1				26761	823	76.85	76.85	79.76	79.76	66.11	66.11	70.51	70.51	37.50	37.50
United States	USA	New Mexico	US_NM	STATE_TOTAL	20200914	2.00	1	2.00	1	2.00	1	4.00	1	2.00	0	1.00	1	2.00	0	3.00	1.00	0	1.00			2.00	1	3.00	1.00			3.00	1	0.00			26842	823	76.85	76.85	79.76	79.76	66.11	66.11	70.51	70.51	37.50	37.50
United States	USA	New Mexico	US_NM	STATE_TOTAL	20200915	2.00	1	2.00	1	2.00	1	4.00	1	2.00	0	1.00	1	2.00	0	3.00	1.00	0	1.00			2.00	1	3.00	1.00			3.00	1	0.00			26923	830	76.85	76.85	79.76	79.76	66.11	66.11	70.51	70.51	37.50	37.50
United States	USA	New Mexico	US_NM	STATE_TOTAL	20200916	2.00	1	2.00	1	2.00	1	4.00	1	2.00	0	1.00	1	2.00	0	3.00	1.00	0	1.00			2.00	1	3.00	1.00			3.00	1	0.00			27041	832	76.85	76.85	79.76	79.76	66.11	66.11	70.51	70.51	37.50	37.50
United States	USA	New Mexico	US_NM	STATE_TOTAL	20200917	2.00	1	2.00	1	2.00	1	4.00	1	2.00	0	1.00	1	2.00	0	3.00	1.00	0	1.00			2.00	1	3.00	1.00			3.00	1	0.00			27199	836	76.85	76.85	79.76	79.76	66.11	66.11	70.51	70.51	37.50	37.50
United States	USA	New Mexico	US_NM	STATE_TOTAL	20200918	2.00	1	2.00	1	2.00	1	4.00	1	2.00	0	1.00	1	2.00	0	3.00	1.00	0	1.00			2.00	1	3.00	1.00			3.00	1	0.00			27350	841	76.85	76.85	79.76	79.76	66.11	66.11	70.51	70.51	37.50	37.50
United States	USA	New Mexico	US_NM	STATE_TOTAL	20200919	2.00	1	2.00	1	2.00	1	4.00	1	2.00	0	1.00	1	2.00	0	3.00	1.00	0	1.00			2.00	1	3.00	1.00			3.00	1	0.00			27512	847	76.85	76.85	79.76	79.76	66.11	66.11	70.51	70.51	37.50	37.50
United States	USA	New Mexico	US_NM	STATE_TOTAL	20200920	2.00	1	2.00	1	2.00	1	4.00	1	2.00	0	1.00	1	2.00	0	3.00	1.00	0	1.00			2.00	1	3.00	1.00			3.00	1	0.00			27579	849	76.85	76.85	79.76	79.76	66.11	66.11	70.51	70.51	37.50	37.50
United States	USA	New Mexico	US_NM	STATE_TOTAL	20200921	2.00	1	2.00	1	2.00	1	4.00	1	2.00	0	1.00	1	2.00	0	3.00	1.00	0	1.00			2.00	1	3.00	1.00			3.00	1				27683	851	76.85	76.85	79.76	79.76	66.11	66.11	70.51	70.51	37.50	37.50
United States	USA	New Mexico	US_NM	STATE_TOTAL	20200922	2.00	1	2.00	1	2.00	1	4.00	1	2.00	0	1.00	1	2.00	0	3.00	1.00	0	1.00			2.00	1	3.00	1.00			3.00	1				27790	854	76.85	76.85	79.76	79.76	66.11	66.11	70.51	70.51	37.50	37.50
United States	USA	New Mexico	US_NM	STATE_TOTAL	20200923	2.00	1	2.00	1	2.00	1	4.00	1	2.00	0	1.00	1	2.00	0	3.00	1.00	0	1.00			2.00	1	3.00	1.00			3.00	1				27987	857	76.85	76.85	79.76	79.76	66.11	66.11	70.51	70.51	37.50	37.50
United States	USA	New Mexico	US_NM	STATE_TOTAL	20200924	2.00	1	2.00	1	2.00	1	4.00	1	2.00	0	1.00	1	2.00	0	3.00	1.00	0	1.00			2.00	1	3.00	1.00			3.00	1				28224	859	76.85	76.85	79.76	79.76	66.11	66.11	70.51	70.51	37.50	37.50
United States	USA	New Mexico	US_NM	STATE_TOTAL	20200925	2.00	1	2.00	1	2.00	1	4.00	1	2.00	0	1.00	1	2.00	0	3.00	1.00	0	1.00			2.00	1	3.00	1.00			3.00	1				28487	865	76.85	76.85	79.76	79.76	66.11	66.11	70.51	70.51	37.50	37.50
United States	USA	New Mexico	US_NM	STATE_TOTAL	20200926	2.00	1	2.00	1	2.00	1	4.00	1	2.00	0	1.00	1	2.00	0	3.00	1.00	0	1.00			2.00	1	3.00	1.00			3.00	1				28692	870	76.85	76.85	79.76	79.76	66.11	66.11	70.51	70.51	37.50	37.50
United States	USA	New Mexico	US_NM	STATE_TOTAL	20200927	2.00	1	2.00	1	2.00	1	4.00	1	2.00	0	1.00	1	2.00	0	3.00	1.00	0	1.00			2.00	1	3.00	1.00			3.00	1				28844	870	76.85	76.85	79.76	79.76	66.11	66.11	70.51	70.51	37.50	37.50
United States	USA	New Mexico	US_NM	STATE_TOTAL	20200928	2.00	1	2.00	1	2.00	1	4.00	1	2.00	0	1.00	1	2.00	0	3.00	1.00	0	1.00			2.00	1	3.00	1.00			3.00	1				28985	873	76.85	76.85	79.76	79.76	66.11	66.11	70.51	70.51	37.50	37.50
United States	USA	New Mexico	US_NM	STATE_TOTAL	20200929	2.00	1	2.00	1	2.00	1	4.00	1	2.00	0	1.00	1	2.00	0	3.00	1.00	0	1.00			2.00	1	3.00	1.00			3.00	1				29157	875	76.85	76.85	79.76	79.76	66.11	66.11	70.51	70.51	37.50	37.50
United States	USA	New Mexico	US_NM	STATE_TOTAL	20200930	2.00	1	2.00	1	2.00	1	4.00	1	2.00	0	1.00	1	2.00	0	3.00	1.00	0	1.00			2.00	1	3.00	1.00			3.00	1				29435	877	76.85	76.85	79.76	79.76	66.11	66.11	70.51	70.51	37.50	37.50
United States	USA	New Mexico	US_NM	STATE_TOTAL	20201001	2.00	1	2.00	1	2.00	1	4.00	1	2.00	0	1.00	1	2.00	0	3.00	1.00	0	1.00			2.00	1	3.00	1.00			3.00	1				29661	882	76.85	76.85	79.76	79.76	66.11	66.11	70.51	70.51	37.50	37.50
United States	USA	New Mexico	US_NM	STATE_TOTAL	20201002	2.00	1	2.00	1	2.00	1	4.00	1	2.00	0	1.00	1	2.00	0	3.00	1.00	0	1.00			2.00	1	3.00	1.00			3.00	1				30000	887	76.85	76.85	79.76	79.76	66.11	66.11	70.51	70.51	37.50	37.50
United States	USA	New Mexico	US_NM	STATE_TOTAL	20201003	2.00	1	2.00	1	2.00	1	4.00	1	2.00	0	1.00	1	2.00	0	3.00	1.00	0	1.00			2.00	1	3.00	1.00			3.00	1				30296	890	76.85	76.85	79.76	79.76	66.11	66.11	70.51	70.51	37.50	37.50
United States	USA	New Mexico	US_NM	STATE_TOTAL	20201004	2.00	1	2.00	1	2.00	1	4.00	1	2.00	0	1.00	1	2.00	0	3.00	1.00	0	1.00			2.00	1	3.00	1.00			3.00	1				30477	892	76.85	76.85	79.76	79.76	66.11	66.11	70.51	70.51	37.50	37.50
United States	USA	New Mexico	US_NM	STATE_TOTAL	20201005	2.00	1	2.00	1	2.00	1	4.00	1	2.00	0	1.00	1	2.00	0	3.00	1.00	0	1.00			2.00	1	3.00	1.00			3.00	1				30632	894	76.85	76.85	79.76	79.76	66.11	66.11	70.51	70.51	37.50	37.50
United States	USA	New Mexico	US_NM	STATE_TOTAL	20201006	2.00	1	2.00	1	2.00	1	4.00	1	2.00	0	1.00	1	2.00	0	3.00	1.00	0	1.00			2.00	1	3.00	1.00			3.00	1				30947	894	76.85	76.85	79.76	79.76	66.11	66.11	70.51	70.51	37.50	37.50
United States	USA	New Mexico	US_NM	STATE_TOTAL	20201007	2.00	1	2.00	1	2.00	1	4.00	1	2.00	0	1.00	1	2.00	0	3.00	1.00	0	1.00			2.00	1	3.00	1.00			3.00	1				31372	896	76.85	76.85	79.76	79.76	66.11	66.11	70.51	70.51	37.50	37.50
United States	USA	New Mexico	US_NM	STATE_TOTAL	20201008	2.00	1	2.00	1	2.00	1	4.00	1	2.00	0	1.00	1	2.00	0	3.00	1.00	0	1.00			2.00	1	3.00	1.00			3.00	1				31756	899	76.85	76.85	79.76	79.76	66.11	66.11	70.51	70.51	37.50	37.50
United States	USA	New Mexico	US_NM	STATE_TOTAL	20201009	2.00	0	2.00	1	2.00	1	4.00	1	2.00	0	1.00	1	2.00	0	3.00	1.00	0	1.00			2.00	1	3.00	1.00			3.00	1				32241	902	75.00	75.00	76.19	76.19	65.00	65.00	69.23	69.23	37.50	37.50
United States	USA	New Mexico	US_NM	STATE_TOTAL	20201010	2.00	0	2.00	1	2.00	1	4.00	1	2.00	0	1.00	1	2.00	0	3.00	1.00	0	1.00			2.00	1	3.00	1.00			3.00	1				32722	907	75.00	75.00	76.19	76.19	65.00	65.00	69.23	69.23	37.50	37.50
United States	USA	New Mexico	US_NM	STATE_TOTAL	20201011	2.00	0	2.00	1	2.00	1	4.00	1	2.00	0	1.00	1	2.00	0	3.00	1.00	0	1.00			2.00	1	3.00	1.00			3.00	1				32983	911	75.00	75.00	76.19	76.19	65.00	65.00	69.23	69.23	37.50	37.50
United States	USA	New Mexico	US_NM	STATE_TOTAL	20201012	2.00	0	2.00	1	2.00	1	4.00	1	2.00	0	1.00	1	2.00	0	3.00	1.00	0	1.00			2.00	1	3.00	1.00			3.00	1				33362	915	75.00	75.00	76.19	76.19	65.00	65.00	69.23	69.23	37.50	37.50
United States	USA	New Mexico	US_NM	STATE_TOTAL	20201013	2.00	0	2.00	1	2.00	1	4.00	1	2.00	0	1.00	1	2.00	0	3.00	1.00	0	1.00			2.00	1	3.00	1.00			3.00	1				33713	918	75.00	75.00	76.19	76.19	65.00	65.00	69.23	69.23	37.50	37.50
United States	USA	New Mexico	US_NM	STATE_TOTAL	20201014	2.00	0	2.00	1	2.00	1	4.00	1	2.00	0	1.00	1	2.00	0	3.00	1.00	0	1.00			2.00	1	3.00	1.00			3.00	1				34290	921	75.00	75.00	76.19	76.19	65.00	65.00	69.23	69.23	37.50	37.50
United States	USA	New Mexico	US_NM	STATE_TOTAL	20201015	2.00	0	2.00	1	2.00	1	4.00	1	2.00	0	1.00	1	2.00	0	3.00	1.00	0	1.00			2.00	1	3.00	1.00			3.00	1				34958	922	75.00	75.00	76.19	76.19	65.00	65.00	69.23	69.23	37.50	37.50
United States	USA	New Mexico	US_NM	STATE_TOTAL	20201016	2.00	0	2.00	0	2.00	1	4.00	1	2.00	0	1.00	1	2.00	0	3.00	1.00	0	1.00			2.00	1	3.00	1.00			3.00	1				35770	928	73.15	73.15	72.62	72.62	63.89	63.89	67.95	67.95	37.50	37.50
United States	USA	New Mexico	US_NM	STATE_TOTAL	20201017	2.00	0	2.00	0	2.00	1	4.00	1	2.00	0	1.00	1	2.00	0	3.00	1.00	0	1.00			2.00	1	3.00	1.00			3.00	1				36343	929	73.15	73.15	72.62	72.62	63.89	63.89	67.95	67.95	37.50	37.50
United States	USA	New Mexico	US_NM	STATE_TOTAL	20201018	2.00	0	2.00	0	2.00	1	4.00	1	2.00	0	1.00	1	2.00	0	3.00	1.00	0	1.00			2.00	1	3.00	1.00			3.00	1				36788	934	73.15	73.15	72.62	72.62	63.89	63.89	67.95	67.95	37.50	37.50
United States	USA	New Mexico	US_NM	STATE_TOTAL	20201019	2.00	0	2.00	0	2.00	1	4.00	1	2.00	0	1.00	1	2.00	0	3.00	1.00	0	1.00			2.00	1	3.00	1.00			3.00	1				37302	935	73.15	73.15	72.62	72.62	63.89	63.89	67.95	67.95	37.50	37.50
United States	USA	New Mexico	US_NM	STATE_TOTAL	20201020	2.00	0	2.00	0	2.00	1	4.00	1	2.00	0	1.00	1	2.00	0	3.00	1.00	0	1.00			2.00	1	3.00	1.00			3.00	1				37896	942	73.15	73.15	72.62	72.62	63.89	63.89	67.95	67.95	37.50	37.50
United States	USA	New Mexico	US_NM	STATE_TOTAL	20201021	2.00	0	2.00	0	2.00	1	4.00	1	2.00	0	1.00	1	2.00	0	3.00	1.00	0	1.00			2.00	1	3.00	1.00			3.00	1				38715	950	73.15	73.15	72.62	72.62	63.89	63.89	67.95	67.95	37.50	37.50
United States	USA	New Mexico	US_NM	STATE_TOTAL	20201022	2.00	0	2.00	0	2.00	1	4.00	1	2.00	0	1.00	1	2.00	0	3.00	1.00	0	1.00			2.00	1	3.00	1.00			3.00	1				39377	953	73.15	73.15	72.62	72.62	63.89	63.89	67.95	67.95	37.50	37.50
United States	USA	New Mexico	US_NM	STATE_TOTAL	20201023	2.00	0	2.00	0	2.00	1	4.00	1	2.00	0	1.00	1	2.00	0	3.00	1.00	0	1.00			2.00	1	3.00	1.00			3.00	1				40168	960	73.15	73.15	72.62	72.62	63.89	63.89	67.95	67.95	37.50	37.50
United States	USA	New Mexico	US_NM	STATE_TOTAL	20201024	2.00	0	2.00	0	2.00	1	4.00	1	2.00	0	1.00	1	2.00	0	3.00	1.00	0	1.00			2.00	1	3.00	1.00			3.00	1				41040	965	73.15	73.15	72.62	72.62	63.89	63.89	67.95	67.95	37.50	37.50
United States	USA	New Mexico	US_NM	STATE_TOTAL	20201025	2.00	0	2.00	0	2.00	1	4.00	1	2.00	0	1.00	1	2.00	0	3.00	1.00	0	1.00			2.00	1	3.00	1.00			3.00	1				41863	967	73.15	73.15	72.62	72.62	63.89	63.89	67.95	67.95	37.50	37.50
United States	USA	New Mexico	US_NM	STATE_TOTAL	20201026	2.00	0	2.00	0	2.00	1	4.00	1	2.00	0	1.00	1	2.00	0	3.00	1.00	0	1.00			2.00	1	3.00	1.00			3.00	1				42586	976	73.15	73.15	72.62	72.62	63.89	63.89	67.95	67.95	37.50	37.50
United States	USA	New Mexico	US_NM	STATE_TOTAL	20201027	2.00	0	2.00	0	2.00	1	4.00	1	2.00	0	1.00	1	2.00	0	3.00	1.00	0	1.00			2.00	1	3.00	1.00			3.00	1				43169	980	73.15	73.15	72.62	72.62	63.89	63.89	67.95	67.95	37.50	37.50
United States	USA	New Mexico	US_NM	STATE_TOTAL	20201028	2.00	0	2.00	0	2.00	1	4.00	1	2.00	0	1.00	1	2.00	0	3.00	1.00	0	1.00			2.00	1	3.00	1.00			3.00	1				43826	991	73.15	73.15	72.62	72.62	63.89	63.89	67.95	67.95	37.50	37.50
United States	USA	New Mexico	US_NM	STATE_TOTAL	20201029	2.00	0	2.00	0	2.00	1	4.00	1	2.00	0	1.00	1	2.00	0	3.00	1.00	0	1.00			2.00	1	3.00	1.00			3.00	1				44904	994	73.15	73.15	72.62	72.62	63.89	63.89	67.95	67.95	37.50	37.50
United States	USA	New Mexico	US_NM	STATE_TOTAL	20201030	2.00	0	2.00	0	2.00	1	4.00	1	2.00	0	1.00	1	2.00	0	3.00	1.00	0	1.00			2.00	1	3.00	1.00			3.00	1				45909	1007	73.15	73.15	72.62	72.62	63.89	63.89	67.95	67.95	37.50	37.50
United States	USA	New Mexico	US_NM	STATE_TOTAL	20201031	2.00	0	2.00	0	2.00	1	4.00	1	2.00	0	1.00	1	2.00	0	3.00	1.00	0	1.00			2.00	1	3.00	1.00			3.00	1				46490	1018	73.15	73.15	72.62	72.62	63.89	63.89	67.95	67.95	37.50	37.50
United States	USA	New Mexico	US_NM	STATE_TOTAL	20201101	2.00	0	2.00	0	2.00	1	4.00	1	2.00	0	1.00	1	2.00	0	3.00	1.00	0	1.00			2.00	1	3.00	1.00			3.00	1				47232	1026	73.15	73.15	72.62	72.62	63.89	63.89	67.95	67.95	37.50	37.50
United States	USA	New Mexico	US_NM	STATE_TOTAL	20201102	2.00	0	2.00	0	2.00	1	4.00	1	2.00	0	1.00	1	2.00	0	3.00	1.00	0	1.00			2.00	1	3.00	1.00			3.00	1				48104	1036	73.15	73.15	72.62	72.62	63.89	63.89	67.95	67.95	37.50	37.50
United States	USA	New Mexico	US_NM	STATE_TOTAL	20201103	2.00	0	2.00	0	2.00	1	4.00	1	2.00	0	1.00	1	2.00	0	3.00	1.00	0	1.00			2.00	1	3.00	1.00			3.00	1				49240	1045	73.15	73.15	72.62	72.62	63.89	63.89	67.95	67.95	37.50	37.50
United States	USA	New Mexico	US_NM	STATE_TOTAL	20201104	2.00	0	2.00	0	2.00	1	4.00	1	2.00	0	1.00	1	2.00	0	3.00	1.00	0	1.00			2.00	1	3.00	1.00			3.00	1				50251	1059	73.15	73.15	72.62	72.62	63.89	63.89	67.95	67.95	37.50	37.50
United States	USA	New Mexico	US_NM	STATE_TOTAL	20201105	2.00	0	2.00	0	2.00	1	4.00	1	2.00	0	1.00	1	2.00	0	3.00	1.00	0	1.00			2.00	1	3.00	1.00			3.00	1				51110	1082	73.15	73.15	72.62	72.62	63.89	63.89	67.95	67.95	37.50	37.50
United States	USA	New Mexico	US_NM	STATE_TOTAL	20201106	2.00	0	2.00	0	2.00	1	4.00	1	2.00	0	1.00	1	2.00	0	3.00	1.00	0	1.00			2.00	1	3.00	1.00			3.00	1				52394	1088	73.15	73.15	72.62	72.62	63.89	63.89	67.95	67.95	37.50	37.50
United States	USA	New Mexico	US_NM	STATE_TOTAL	20201107	2.00	0	2.00	0	2.00	1	4.00	1	2.00	0	1.00	1	2.00	0	3.00	1.00	0	1.00			2.00	1	3.00	1.00			3.00	1				53671	1104	73.15	73.15	72.62	72.62	63.89	63.89	67.95	67.95	37.50	37.50
United States	USA	New Mexico	US_NM	STATE_TOTAL	20201108	2.00	0	2.00	0	2.00	1	4.00	1	2.00	0	1.00	1	2.00	0	3.00	1.00	0	1.00			2.00	1	3.00	1.00			3.00	1				54881	1118	73.15	73.15	72.62	72.62	63.89	63.89	67.95	67.95	37.50	37.50
United States	USA	New Mexico	US_NM	STATE_TOTAL	20201109	2.00	0	2.00	0	2.00	1	4.00	1	2.00	0	1.00	1	2.00	0	3.00	1.00	0	1.00			2.00	1	3.00	1.00			3.00	1				56289	1130	73.15	73.15	72.62	72.62	63.89	63.89	67.95	67.95	37.50	37.50
United States	USA	New Mexico	US_NM	STATE_TOTAL	20201110	2.00	0	2.00	0	2.00	1	4.00	1	2.00	0	1.00	1	2.00	0	3.00	1.00	0	1.00			2.00	1	3.00	1.00			3.00	1				57547	1144	73.15	73.15	72.62	72.62	63.89	63.89	67.95	67.95	37.50	37.50
United States	USA	New Mexico	US_NM	STATE_TOTAL	20201111	2.00	0	2.00	0	2.00	1	4.00	1	2.00	0	1.00	1	2.00	0	3.00	1.00	0	1.00			2.00	1	3.00	1.00			3.00	1				59034	1158	73.15	73.15	72.62	72.62	63.89	63.89	67.95	67.95	37.50	37.50
United States	USA	New Mexico	US_NM	STATE_TOTAL	20201112	2.00	0	2.00	0	2.00	1	4.00	1	2.00	0	1.00	1	2.00	0	3.00	1.00	0	1.00			2.00	1	3.00	1.00			3.00	1				60776	1176	73.15	73.15	72.62	72.62	63.89	63.89	67.95	67.95	37.50	37.50
United States	USA	New Mexico	US_NM	STATE_TOTAL	20201113	2.00	0	2.00	0	2.00	1	4.00	1	2.00	0	1.00	1	2.00	0	3.00	1.00	0	1.00			2.00	1	3.00	1.00			3.00	1				62006	1198	73.15	73.15	72.62	72.62	63.89	63.89	67.95	67.95	37.50	37.50
United States	USA	New Mexico	US_NM	STATE_TOTAL	20201114	2.00	0	2.00	0	2.00	1	4.00	1	2.00	0	1.00	1	2.00	0	3.00	1.00	0	1.00			2.00	1	3.00	1.00			3.00	1				63171	1208	73.15	73.15	72.62	72.62	63.89	63.89	67.95	67.95	37.50	37.50
United States	USA	New Mexico	US_NM	STATE_TOTAL	20201115	2.00	0	2.00	0	2.00	1	4.00	1	2.00	0	1.00	1	2.00	0	3.00	1.00	0	1.00			2.00	1	3.00	1.00			3.00	1				64201	1215	73.15	73.15	72.62	72.62	63.89	63.89	67.95	67.95	37.50	37.50
United States	USA	New Mexico	US_NM	STATE_TOTAL	20201116	2.00	0	3.00	1	2.00	1	4.00	1	2.00	0	1.00	1	2.00	0	3.00	1.00	0	1.00			2.00	1	3.00	1.00			3.00	1				65454	1236	78.70	78.70	79.76	79.76	67.22	67.22	71.79	71.79	37.50	37.50
United States	USA	New Mexico	US_NM	STATE_TOTAL	20201117	2.00	0	3.00	1	2.00	1	4.00	1	2.00	0	1.00	1	2.00	0	3.00	1.00	0	1.00			2.00	1	3.00	1.00			3.00	1				67559	1264	78.70	78.70	79.76	79.76	67.22	67.22	71.79	71.79	37.50	37.50
United States	USA	New Mexico	US_NM	STATE_TOTAL	20201118	2.00	0	3.00	1	2.00	1	4.00	1	2.00	0	1.00	1	2.00	0	3.00	1.00	0	1.00			2.00	1	3.00	1.00			3.00	1				70451	1290	78.70	78.70	79.76	79.76	67.22	67.22	71.79	71.79	37.50	37.50
United States	USA	New Mexico	US_NM	STATE_TOTAL	20201119	2.00	0	3.00	1	2.00	1	4.00	1	2.00	0	1.00	1	2.00	0	3.00	1.00	0	1.00			2.00	1	3.00	1.00			3.00	1				74116	1302	78.70	78.70	79.76	79.76	67.22	67.22	71.79	71.79	37.50	37.50
United States	USA	New Mexico	US_NM	STATE_TOTAL	20201120	2.00	0	3.00	1	2.00	1	4.00	1	2.00	0	1.00	1	2.00	0	3.00	1.00	0	1.00			2.00	1	3.00	1.00			3.00	1				77098	1325	78.70	78.70	79.76	79.76	67.22	67.22	71.79	71.79	37.50	37.50
United States	USA	New Mexico	US_NM	STATE_TOTAL	20201121	2.00	0	3.00	1	2.00	1	4.00	1	2.00	0	1.00	1	2.00	0	3.00	1.00	0	1.00			2.00	1	3.00	1.00			3.00	1				79440	1350	78.70	78.70	79.76	79.76	67.22	67.22	71.79	71.79	37.50	37.50
United States	USA	New Mexico	US_NM	STATE_TOTAL	20201122	2.00	0	3.00	1	2.00	1	4.00	1	2.00	0	1.00	1	2.00	0	3.00	1.00	0	1.00			2.00	1	3.00	1.00			3.00	1				81896	1383	78.70	78.70	79.76	79.76	67.22	67.22	71.79	71.79	37.50	37.50
United States	USA	New Mexico	US_NM	STATE_TOTAL	20201123	2.00	0	3.00	1	2.00	1	4.00	1	2.00	0	1.00	1	2.00	0	3.00	1.00	0	1.00			2.00	1	3.00	1.00			3.00	1				84148	1400	78.70	78.70	79.76	79.76	67.22	67.22	71.79	71.79	37.50	37.50
United States	USA	New Mexico	US_NM	STATE_TOTAL	20201124	2.00	0	3.00	1	2.00	1	4.00	1	2.00	0	1.00	1	2.00	0	3.00	1.00	0	1.00			2.00	1	3.00	1.00			3.00	1				86247	1428	78.70	78.70	79.76	79.76	67.22	67.22	71.79	71.79	37.50	37.50
United States	USA	New Mexico	US_NM	STATE_TOTAL	20201125	2.00	0	3.00	1	2.00	1	4.00	1	2.00	0	1.00	1	2.00	0	3.00	1.00	0	1.00			2.00	1	3.00	1.00			3.00	1				88102	1451	78.70	78.70	79.76	79.76	67.22	67.22	71.79	71.79	37.50	37.50
United States	USA	New Mexico	US_NM	STATE_TOTAL	20201126	2.00	0	3.00	1	2.00	1	4.00	1	2.00	0	1.00	1	2.00	0	3.00	1.00	0	1.00			2.00	1	3.00	1.00			3.00	1				89796	1469	78.70	78.70	79.76	79.76	67.22	67.22	71.79	71.79	37.50	37.50
United States	USA	New Mexico	US_NM	STATE_TOTAL	20201127	2.00	0	3.00	1	2.00	1	4.00	1	2.00	0	1.00	1	2.00	0	3.00	1.00	0	1.00			2.00	1	3.00	1.00			3.00	1				91852	1504	78.70	78.70	79.76	79.76	67.22	67.22	71.79	71.79	37.50	37.50
United States	USA	New Mexico	US_NM	STATE_TOTAL	20201128	2.00	0	3.00	1	2.00	1	4.00	1	2.00	0	1.00	1	2.00	0	3.00	1.00	0	1.00			2.00	1	3.00	1.00			3.00	1				93982	1527	78.70	78.70	79.76	79.76	67.22	67.22	71.79	71.79	37.50	37.50
United States	USA	New Mexico	US_NM	STATE_TOTAL	20201129	2.00	0	3.00	1	2.00	1	4.00	1	2.00	0	1.00	1	2.00	0	3.00	1.00	0	1.00			2.00	1	3.00	2.00			3.00	1				95417	1540	78.70	78.70	79.76	79.76	70.56	70.56	75.64	75.64	37.50	37.50
United States	USA	New Mexico	US_NM	STATE_TOTAL	20201130	2.00	0	3.00	1	2.00	1	4.00	1	2.00	0	1.00	1	2.00	0	3.00	1.00	0	1.00			2.00	1	3.00	2.00			3.00	1				97095	1568	78.70	78.70	79.76	79.76	70.56	70.56	75.64	75.64	37.50	37.50
United States	USA	New Mexico	US_NM	STATE_TOTAL	20201201	2.00	0	3.00	1	2.00	1	4.00	1	2.00	0	1.00	1	2.00	0	3.00	1.00	0	1.00			2.00	1	3.00	2.00			3.00	1				99419	1589	78.70	78.70	79.76	79.76	70.56	70.56	75.64	75.64	37.50	37.50
United States	USA	New Mexico	US_NM	STATE_TOTAL	20201202	2.00	0	2.00	0	2.00	0	4.00	1	2.00	0	1.00	1	2.00	0	3.00	1.00	0	1.00			2.00	1	3.00	2.00			3.00	1				100963	1629	70.37	70.37	72.62	72.62	65.56	65.56	69.87	69.87	37.50	37.50
United States	USA	New Mexico	US_NM	STATE_TOTAL	20201203	2.00	0	2.00	0	2.00	0	4.00	1	2.00	0	1.00	1	2.00	0	3.00	1.00	0	1.00			2.00	1	3.00	2.00			3.00	1				102862	1673	70.37	70.37	72.62	72.62	65.56	65.56	69.87	69.87	37.50	37.50
United States	USA	New Mexico	US_NM	STATE_TOTAL	20201204	2.00	0	2.00	0	2.00	0	4.00	1	2.00	0	1.00	1	2.00	0	3.00	1.00	0	1.00			2.00	1	3.00	2.00			3.00	1				104935	1706	70.37	70.37	72.62	72.62	65.56	65.56	69.87	69.87	37.50	37.50
United States	USA	New Mexico	US_NM	STATE_TOTAL	20201205	2.00	0	2.00	0	2.00	0	4.00	1	2.00	0	1.00	1	2.00	0	3.00	1.00	0	1.00			2.00	1	3.00	2.00			3.00	1				106856	1738	70.37	70.37	72.62	72.62	65.56	65.56	69.87	69.87	37.50	37.50
United States	USA	New Mexico	US_NM	STATE_TOTAL	20201206	2.00	0	2.00	0	2.00	0	4.00	1	2.00	0	1.00	1	2.00	0	3.00	1.00	0	1.00			2.00	1	3.00	2.00			3.00	1				108088	1749	70.37	70.37	72.62	72.62	65.56	65.56	69.87	69.87	37.50	37.50
United States	USA	New Mexico	US_NM	STATE_TOTAL	20201207	2.00	0	2.00	0	2.00	0	4.00	1	2.00	0	1.00	1	2.00	0	3.00	1.00	0	1.00			2.00	1	3.00	2.00			3.00	1				109947	1756	70.37	70.37	72.62	72.62	65.56	65.56	69.87	69.87	37.50	37.50
United States	USA	New Mexico	US_NM	STATE_TOTAL	20201208	2.00	0	2.00	0	2.00	0	4.00	1	2.00	0	1.00	1	2.00	0	3.00	1.00	0	1.00			2.00	1	3.00	2.00			3.00	1	0.00			109947	1756	70.37	70.37	72.62	72.62	65.56	65.56	69.87	69.87	37.50	37.50
United States	USA	New Mexico	US_NM	STATE_TOTAL	20201209	2.00	0	2.00	0	2.00	0	4.00	1	2.00	0	1.00	1	2.00	0	3.00	1.00	0	1.00			2.00	1	3.00	2.00			3.00	1	0.00			112950	1823	70.37	70.37	72.62	72.62	65.56	65.56	69.87	69.87	37.50	37.50
United States	USA	New Mexico	US_NM	STATE_TOTAL	20201210	2.00	0	2.00	0	2.00	0	4.00	1	2.00	0	1.00	1	2.00	0	3.00	1.00	0	1.00			2.00	1	3.00	2.00			3.00	1	0.00			114731	1846	70.37	70.37	72.62	72.62	65.56	65.56	69.87	69.87	37.50	37.50
United States	USA	New Mexico	US_NM	STATE_TOTAL	20201211	2.00	0	2.00	0	2.00	0	4.00	1	2.00	0	1.00	1	2.00	0	3.00	1.00	0	1.00			2.00	1	3.00	2.00			3.00	1	0.00			116565	1889	70.37	70.37	72.62	72.62	65.56	65.56	69.87	69.87	37.50	37.50
United States	USA	New Mexico	US_NM	STATE_TOTAL	20201212	2.00	0	2.00	0	2.00	0	4.00	1	2.00	0	1.00	1	2.00	0	3.00	1.00	0	1.00			2.00	1	3.00	2.00			3.00	1	0.00			118358	1913	70.37	70.37	72.62	72.62	65.56	65.56	69.87	69.87	37.50	37.50
United States	USA	New Mexico	US_NM	STATE_TOTAL	20201213	2.00	0	2.00	0	2.00	0	4.00	1	2.00	0	1.00	1	2.00	0	3.00	1.00	0	1.00			2.00	1	3.00	2.00			3.00	1	0.00			119800	1957	70.37	70.37	72.62	72.62	65.56	65.56	69.87	69.87	37.50	37.50
United States	USA	New Mexico	US_NM	STATE_TOTAL	20201214	2.00	0	2.00	0	2.00	0	4.00	1	2.00	0	1.00	1	2.00	0	3.00	1.00	0	1.00			2.00	1	3.00	2.00			3.00	1	2.00	1		121299	1978	70.37	70.37	72.62	72.62	68.22	68.22	72.95	72.95	37.50	37.50
United States	USA	New Mexico	US_NM	STATE_TOTAL	20201215	2.00	0	2.00	0	2.00	0	4.00	1	2.00	0	1.00	1	2.00	0	3.00	1.00	0	1.00			2.00	1	3.00	2.00			3.00	1	2.00	1		122557	2006	70.37	70.37	72.62	72.62	68.22	68.22	72.95	72.95	37.50	37.50
United States	USA	New Mexico	US_NM	STATE_TOTAL	20201216	2.00	0	2.00	1	2.00	1	4.00	1	2.00	0	1.00	1	2.00	0	3.00	1.00	0	1.00			2.00	1	3.00	2.00			3.00	1	2.00	1		124357	2049	75.00	75.00	76.19	76.19	71.00	71.00	76.15	76.15	37.50	37.50
United States	USA	New Mexico	US_NM	STATE_TOTAL	20201217	2.00	0	2.00	1	2.00	1	4.00	1	2.00	0	1.00	1	2.00	0	3.00	1.00	0	1.00			2.00	1	3.00	2.00			3.00	1	2.00	1		126045	2103	75.00	75.00	76.19	76.19	71.00	71.00	76.15	76.15	37.50	37.50
United States	USA	New Mexico	US_NM	STATE_TOTAL	20201218	2.00	0	2.00	1	2.00	1	4.00	1	2.00	0	1.00	1	2.00	0	3.00	1.00	0	1.00			2.00	1	3.00	2.00			3.00	1	2.00	1		127500	2128	75.00	75.00	76.19	76.19	71.00	71.00	76.15	76.15	37.50	37.50
United States	USA	New Mexico	US_NM	STATE_TOTAL	20201219	2.00	0	2.00	1	2.00	1	4.00	1	2.00	0	1.00	1	2.00	0	3.00	1.00	0	1.00			2.00	1	3.00	2.00			3.00	1	2.00	1		128930	2155	75.00	75.00	76.19	76.19	71.00	71.00	76.15	76.15	37.50	37.50
United States	USA	New Mexico	US_NM	STATE_TOTAL	20201220	2.00	0	2.00	1	2.00	1	4.00	1	2.00	0	1.00	1	2.00	0	3.00	1.00	0	1.00			2.00	1	3.00	2.00			3.00	1	2.00	1		129993	2171	75.00	75.00	76.19	76.19	71.00	71.00	76.15	76.15	37.50	37.50
United States	USA	New Mexico	US_NM	STATE_TOTAL	20201221	2.00	0	2.00	1	2.00	1	4.00	1	2.00	0	1.00	1	2.00	0	3.00	1.00	0	1.00			2.00	1	3.00	2.00			3.00	1	2.00	1		130808	2180	75.00	75.00	76.19	76.19	71.00	71.00	76.15	76.15	37.50	37.50
United States	USA	New Mexico	US_NM	STATE_TOTAL	20201222	2.00	0	2.00	1	2.00	1	4.00	1	2.00	0	1.00	1	2.00	0	3.00	1.00	0	1.00			2.00	1	3.00	2.00			3.00	1	2.00	1		132075	2203	75.00	75.00	76.19	76.19	71.00	71.00	76.15	76.15	37.50	37.50
United States	USA	New Mexico	US_NM	STATE_TOTAL	20201223	2.00	0	2.00	1	2.00	1	4.00	1	2.00	0	1.00	1	2.00	0	3.00	1.00	0	1.00			2.00	1	3.00	2.00			3.00	1	2.00	1		133242	2243	75.00	75.00	76.19	76.19	71.00	71.00	76.15	76.15	37.50	37.50
United States	USA	New Mexico	US_NM	STATE_TOTAL	20201224	2.00	0	2.00	1	2.00	1	4.00	1	2.00	0	1.00	1	2.00	0	3.00	1.00	0	1.00			2.00	1	3.00	2.00			3.00	1	2.00	1		135166	2272	75.00	75.00	76.19	76.19	71.00	71.00	76.15	76.15	37.50	37.50
United States	USA	New Mexico	US_NM	STATE_TOTAL	20201225	2.00	0	2.00	1	2.00	1	4.00	1	2.00	0	1.00	1	2.00	0	3.00	1.00	0	1.00			2.00	1	3.00	2.00			3.00	1	2.00	1		136622	2307	75.00	75.00	76.19	76.19	71.00	71.00	76.15	76.15	37.50	37.50
United States	USA	New Mexico	US_NM	STATE_TOTAL	20201226	2.00	0	2.00	1	2.00	1	4.00	1	2.00	0	1.00	1	2.00	0	3.00	1.00	0	1.00			2.00	1	3.00	2.00			3.00	1	2.00	1		137226	2316	75.00	75.00	76.19	76.19	71.00	71.00	76.15	76.15	37.50	37.50
United States	USA	New Mexico	US_NM	STATE_TOTAL	20201227	2.00	0	2.00	1	2.00	1	4.00	1	2.00	0	1.00	1	2.00	0	3.00	1.00	0	1.00			2.00	1	3.00	2.00			3.00	1	2.00	1		137968	2346	75.00	75.00	76.19	76.19	71.00	71.00	76.15	76.15	37.50	37.50
United States	USA	New Mexico	US_NM	STATE_TOTAL	20201228	2.00	0	2.00	1	2.00	1	4.00	1	2.00	0	1.00	1	2.00	0	3.00	1.00	0	1.00			2.00	1	3.00	2.00			3.00	1	2.00	1		138659	2382	75.00	75.00	76.19	76.19	71.00	71.00	76.15	76.15	37.50	37.50
United States	USA	New Mexico	US_NM	STATE_TOTAL	20201229	2.00	0	2.00	1	2.00	1	4.00	1	2.00	0	1.00	1	2.00	0	3.00	1.00	0	1.00			2.00	1	3.00	2.00			3.00	1	2.00	1		139875	2403	75.00	75.00	76.19	76.19	71.00	71.00	76.15	76.15	37.50	37.50
United States	USA	New Mexico	US_NM	STATE_TOTAL	20201230	2.00	0	2.00	1	2.00	1	4.00	1	2.00	0	1.00	1	2.00	0	3.00	1.00	0	1.00			2.00	1	3.00	2.00			3.00	1	2.00	1		141186	2436	75.00	75.00	76.19	76.19	71.00	71.00	76.15	76.15	37.50	37.50
United States	USA	New Mexico	US_NM	STATE_TOTAL	20201231	2.00	0	2.00	1	2.00	1	4.00	1	2.00	0	1.00	1	2.00	0	3.00	1.00	0	1.00			2.00	1	3.00	2.00			3.00	1	2.00	1		142864	2477	75.00	75.00	76.19	76.19	71.00	71.00	76.15	76.15	37.50	37.50
United States	USA	New Mexico	US_NM	STATE_TOTAL	20210101	2.00	0	2.00	1	2.00	1	4.00	1	2.00	0	1.00	1	2.00	0	3.00	1.00	0	1.00			2.00	1	3.00	2.00			3.00	1	2.00	1		144142	2502	75.00	75.00	76.19	76.19	71.00	71.00	76.15	76.15	37.50	37.50
United States	USA	New Mexico	US_NM	STATE_TOTAL	20210102	2.00	0	2.00	1	2.00	1	4.00	1	2.00	0	1.00	1	2.00	0	3.00	1.00	0	1.00			2.00	1	3.00	2.00			3.00	1	2.00	1		145379	2534	75.00	75.00	76.19	76.19	71.00	71.00	76.15	76.15	37.50	37.50
United States	USA	New Mexico	US_NM	STATE_TOTAL	20210103	2.00	0	2.00	1	2.00	1	4.00	1	2.00	0	1.00	1	2.00	0	3.00	1.00	0	1.00			2.00	1	3.00	2.00			3.00	1	2.00	1		146394	2551	75.00	75.00	76.19	76.19	71.00	71.00	76.15	76.15	37.50	37.50
United States	USA	New Mexico	US_NM	STATE_TOTAL	20210104	2.00	1	2.00	1	2.00	1	4.00	1	2.00	0	1.00	1	2.00	0	3.00	1.00	0	1.00			2.00	1	3.00	2.00			3.00	1	2.00	1		147315	2574	76.85	76.85	79.76	79.76	72.11	72.11	77.44	77.44	37.50	37.50
United States	USA	New Mexico	US_NM	STATE_TOTAL	20210105	2.00	1	2.00	1	2.00	1	4.00	1	2.00	0	1.00	1	2.00	0	3.00	1.00	0	1.00			2.00	1	3.00	2.00			3.00	1	2.00	1		148499	2594	76.85	76.85	79.76	79.76	72.11	72.11	77.44	77.44	37.50	37.50
United States	USA	New Mexico	US_NM	STATE_TOTAL	20210106	2.00	1	2.00	1	2.00	1	4.00	1	2.00	0	1.00	1	2.00	0	3.00	1.00	0	1.00			2.00	1	3.00	2.00			3.00	1	2.00	1		149984	2641	76.85	76.85	79.76	79.76	72.11	72.11	77.44	77.44	37.50	37.50
United States	USA	New Mexico	US_NM	STATE_TOTAL	20210107	2.00	1	2.00	1	2.00	1	4.00	1	2.00	0	1.00	1	2.00	0	3.00	1.00	0	1.00			2.00	1	3.00	2.00			3.00	1	2.00	1		151819	2680	76.85	76.85	79.76	79.76	72.11	72.11	77.44	77.44	37.50	37.50
United States	USA	New Mexico	US_NM	STATE_TOTAL	20210108	2.00	1	2.00	1	2.00	1	4.00	1	2.00	0	1.00	1	2.00	0	3.00	1.00	0	1.00			2.00	1	3.00	2.00			3.00	1	3.00	1		153456	2710	76.85	76.85	79.76	79.76	73.44	73.44	78.97	78.97	37.50	37.50
United States	USA	New Mexico	US_NM	STATE_TOTAL	20210109	2.00	1	2.00	1	2.00	1	4.00	1	2.00	0	1.00	1	2.00	0	3.00	1.00	0	1.00			2.00	1	3.00	2.00			3.00	1	3.00	1		154954	2732	76.85	76.85	79.76	79.76	73.44	73.44	78.97	78.97	37.50	37.50
United States	USA	New Mexico	US_NM	STATE_TOTAL	20210110	2.00	1	2.00	1	2.00	1	4.00	1	2.00	0	1.00	1	2.00	0	3.00	1.00	0	1.00			2.00	1	3.00	2.00			3.00	1	3.00	1		156157	2749	76.85	76.85	79.76	79.76	73.44	73.44	78.97	78.97	37.50	37.50
United States	USA	New Mexico	US_NM	STATE_TOTAL	20210111	2.00	1	2.00	1	2.00	1	4.00	1	2.00	0	1.00	1	2.00	0	3.00	1.00	0	1.00			2.00	1	3.00	2.00					3.00	1		157087	2764	76.85	76.85	79.76	79.76	68.44	68.44	73.21	73.21	37.50	37.50
United States	USA	New Mexico	US_NM	STATE_TOTAL	20210112	2.00	1	2.00	1	2.00	1	4.00	1	2.00	0	1.00	1	2.00	0	3.00	1.00	1	1.00			2.00	1	3.00	2.00					3.00	1		157974	2794	76.85	76.85	79.76	79.76	70.11	70.11	73.21	73.21	50.00	50.00
United States	USA	New Mexico	US_NM	STATE_TOTAL	20210113	2.00	1	2.00	0	2.00	0	4.00	0	2.00	0	1.00	1	2.00	0	3.00	1.00	1	1.00			2.00	1	3.00	2.00					3.00	1		159119	2807	70.83	70.83	73.33	73.33	66.50	66.50	69.04	69.04	50.00	50.00
United States	USA	New Mexico	US_NM	STATE_TOTAL	20210114	2.00	1	2.00	0	2.00	0	4.00	0	2.00	0	1.00	1	2.00	0	3.00	1.00	1	1.00			2.00	1	3.00	2.00					3.00	1		160543	2836	70.83	70.83	73.33	73.33	66.50	66.50	69.04	69.04	50.00	50.00
United States	USA	New Mexico	US_NM	STATE_TOTAL	20210115	2.00	1	2.00	0	2.00	0	4.00	0	2.00	0	1.00	1	2.00	0	3.00	1.00	1	1.00			2.00	1	3.00	2.00					3.00	1		161805	2874	70.83	70.83	73.33	73.33	66.50	66.50	69.04	69.04	50.00	50.00
United States	USA	New Mexico	US_NM	STATE_TOTAL	20210116	2.00	1	2.00	0	2.00	0	4.00	0	2.00	0	1.00	1	2.00	0	3.00	1.00	1	1.00			2.00	1	3.00	2.00					3.00	1		162893	2910	70.83	70.83	73.33	73.33	66.50	66.50	69.04	69.04	50.00	50.00
United States	USA	New Mexico	US_NM	STATE_TOTAL	20210117	2.00	0	2.00	0	2.00	0	4.00	0	2.00	0	1.00	1	2.00	0	3.00	1.00	1	1.00			2.00	1	3.00	2.00					3.00	1		163637	2932	68.98	68.98	69.76	69.76	65.39	65.39	67.76	67.76	50.00	50.00
United States	USA	New Mexico	US_NM	STATE_TOTAL	20210118	2.00	0	2.00	0	2.00	0	4.00	0	2.00	0	1.00	1	2.00	0	3.00	1.00	1	1.00			2.00	1	3.00	2.00					3.00	1		164263	2958	68.98	68.98	69.76	69.76	65.39	65.39	67.76	67.76	50.00	50.00
United States	USA	New Mexico	US_NM	STATE_TOTAL	20210119																																164954	2975
United States	USA	New Mexico	US_NM	STATE_TOTAL	20210120																																165835	3009
United States	USA	New Mexico	US_NM	STATE_TOTAL	20210121																																166823	3044
United States	USA	New Mexico	US_NM	STATE_TOTAL	20210122																																167731	3077
United States	USA	New Mexico	US_NM	STATE_TOTAL	20210123																																168579	3115
United States	USA	New Mexico	US_NM	STATE_TOTAL	20210124																																169205	3145
United States	USA	New Mexico	US_NM	STATE_TOTAL	20210125																																169696	3157
United States	USA	New Mexico	US_NM	STATE_TOTAL	20210126	2.00	0	2.00	0	2.00	0	4.00	0	2.00	0	1.00	1	2.00	1	3.00	1.00	1	1.00			2.00	1	3.00	2.00			3.00	1	3.00	1		170296	3171	71.76	71.76	74.52	74.52	72.06	72.06	75.45	75.45	50.00	50.00
United States	USA	New Mexico	US_NM	STATE_TOTAL	20210127	2.00	0	2.00	0	2.00	0	4.00	0	2.00	0	1.00	1	2.00	1	3.00	1.00	1	1.00			2.00	1	3.00	2.00			3.00	1	3.00	1		171047	3198	71.76	71.76	74.52	74.52	72.06	72.06	75.45	75.45	50.00	50.00
United States	USA	New Mexico	US_NM	STATE_TOTAL	20210128	2.00	0	2.00	0	2.00	0	4.00	0	2.00	0	1.00	1	2.00	1	3.00	1.00	1	1.00			2.00	1	3.00	2.00			3.00	1	3.00	1		171719	3226	71.76	71.76	74.52	74.52	72.06	72.06	75.45	75.45	50.00	50.00
United States	USA	New Mexico	US_NM	STATE_TOTAL	20210129	2.00	0	2.00	0	2.00	0	4.00	0	2.00	0	1.00	1	2.00	1	3.00	1.00	1	1.00			2.00	1	3.00	2.00			3.00	1	3.00	1		172798	3248	71.76	71.76	74.52	74.52	72.06	72.06	75.45	75.45	50.00	50.00
United States	USA	New Mexico	US_NM	STATE_TOTAL	20210130	2.00	0	2.00	0	2.00	0	4.00	0	2.00	0	1.00	1	2.00	1	3.00	1.00	1	1.00			2.00	1	3.00	2.00			3.00	1	3.00	1		173539	3265	71.76	71.76	74.52	74.52	72.06	72.06	75.45	75.45	50.00	50.00
United States	USA	New Mexico	US_NM	STATE_TOTAL	20210131	2.00	0	2.00	0	2.00	0	4.00	0	2.00	0	1.00	1	2.00	1	3.00	1.00	1	2.00			2.00	1	3.00	2.00			3.00	1	3.00	1		174064	3283	71.76	71.76	74.52	74.52	75.39	75.39	75.45	75.45	75.00	75.00
United States	USA	New Mexico	US_NM	STATE_TOTAL	20210201	2.00	0	2.00	0	2.00	0	4.00	0	2.00	0	1.00	1	2.00	1	3.00	1.00	1	2.00			2.00	1	3.00	2.00			3.00	1	3.00	1				71.76	71.76	74.52	74.52	75.39	75.39	75.45	75.45	75.00	75.00
United States	USA	Nevada	US_NV	STATE_TOTAL	20200101	0.00		0.00		0.00		0.00		0.00		0.00		0.00		0.00	0.00		0.00			0.00		0.00	0.00			0.00							0.00	0.00	0.00	0.00	0.00	0.00	0.00	0.00	0.00	0.00
United States	USA	Nevada	US_NV	STATE_TOTAL	20200102	0.00		0.00		0.00		0.00		0.00		0.00		0.00		0.00	0.00		0.00			0.00		0.00	0.00			0.00							0.00	0.00	0.00	0.00	0.00	0.00	0.00	0.00	0.00	0.00
United States	USA	Nevada	US_NV	STATE_TOTAL	20200103	0.00		0.00		0.00		0.00		0.00		0.00		0.00		0.00	0.00		0.00			0.00		0.00	0.00			0.00							0.00	0.00	0.00	0.00	0.00	0.00	0.00	0.00	0.00	0.00
United States	USA	Nevada	US_NV	STATE_TOTAL	20200104	0.00		0.00		0.00		0.00		0.00		0.00		0.00		0.00	0.00		0.00			0.00		0.00	0.00			0.00							0.00	0.00	0.00	0.00	0.00	0.00	0.00	0.00	0.00	0.00
United States	USA	Nevada	US_NV	STATE_TOTAL	20200105	0.00		0.00		0.00		0.00		0.00		0.00		0.00		0.00	0.00		0.00			0.00		0.00	0.00			0.00							0.00	0.00	0.00	0.00	0.00	0.00	0.00	0.00	0.00	0.00
United States	USA	Nevada	US_NV	STATE_TOTAL	20200106	0.00		0.00		0.00		0.00		0.00		0.00		0.00		0.00	0.00		0.00			0.00		0.00	0.00			0.00							0.00	0.00	0.00	0.00	0.00	0.00	0.00	0.00	0.00	0.00
United States	USA	Nevada	US_NV	STATE_TOTAL	20200107	0.00		0.00		0.00		0.00		0.00		0.00		0.00		0.00	0.00		0.00			0.00		0.00	0.00			0.00							0.00	0.00	0.00	0.00	0.00	0.00	0.00	0.00	0.00	0.00
United States	USA	Nevada	US_NV	STATE_TOTAL	20200108	0.00		0.00		0.00		0.00		0.00		0.00		0.00		0.00	0.00		0.00			0.00		0.00	0.00			0.00							0.00	0.00	0.00	0.00	0.00	0.00	0.00	0.00	0.00	0.00
United States	USA	Nevada	US_NV	STATE_TOTAL	20200109	0.00		0.00		0.00		0.00		0.00		0.00		0.00		0.00	0.00		0.00			0.00		0.00	0.00			0.00							0.00	0.00	0.00	0.00	0.00	0.00	0.00	0.00	0.00	0.00
United States	USA	Nevada	US_NV	STATE_TOTAL	20200110	0.00		0.00		0.00		0.00		0.00		0.00		0.00		0.00	0.00		0.00			0.00		0.00	0.00			0.00							0.00	0.00	0.00	0.00	0.00	0.00	0.00	0.00	0.00	0.00
United States	USA	Nevada	US_NV	STATE_TOTAL	20200111	0.00		0.00		0.00		0.00		0.00		0.00		0.00		0.00	0.00		0.00			0.00		0.00	0.00			0.00							0.00	0.00	0.00	0.00	0.00	0.00	0.00	0.00	0.00	0.00
United States	USA	Nevada	US_NV	STATE_TOTAL	20200112	0.00		0.00		0.00		0.00		0.00		0.00		0.00		0.00	0.00		0.00			0.00		0.00	0.00			0.00							0.00	0.00	0.00	0.00	0.00	0.00	0.00	0.00	0.00	0.00
United States	USA	Nevada	US_NV	STATE_TOTAL	20200113	0.00		0.00		0.00		0.00		0.00		0.00		0.00		0.00	0.00		0.00			0.00		0.00	0.00			0.00							0.00	0.00	0.00	0.00	0.00	0.00	0.00	0.00	0.00	0.00
United States	USA	Nevada	US_NV	STATE_TOTAL	20200114	0.00		0.00		0.00		0.00		0.00		0.00		0.00		0.00	0.00		0.00			0.00		0.00	0.00			0.00							0.00	0.00	0.00	0.00	0.00	0.00	0.00	0.00	0.00	0.00
United States	USA	Nevada	US_NV	STATE_TOTAL	20200115	0.00		0.00		0.00		0.00		0.00		0.00		0.00		0.00	0.00		0.00			0.00		0.00	0.00			0.00							0.00	0.00	0.00	0.00	0.00	0.00	0.00	0.00	0.00	0.00
United States	USA	Nevada	US_NV	STATE_TOTAL	20200116	0.00		0.00		0.00		0.00		0.00		0.00		0.00		0.00	0.00		0.00			0.00		0.00	0.00			0.00							0.00	0.00	0.00	0.00	0.00	0.00	0.00	0.00	0.00	0.00
United States	USA	Nevada	US_NV	STATE_TOTAL	20200117	0.00		0.00		0.00		0.00		0.00		0.00		0.00		0.00	0.00		0.00			0.00		0.00	0.00			0.00							0.00	0.00	0.00	0.00	0.00	0.00	0.00	0.00	0.00	0.00
United States	USA	Nevada	US_NV	STATE_TOTAL	20200118	0.00		0.00		0.00		0.00		0.00		0.00		0.00		0.00	0.00		0.00			0.00		0.00	0.00			0.00							0.00	0.00	0.00	0.00	0.00	0.00	0.00	0.00	0.00	0.00
United States	USA	Nevada	US_NV	STATE_TOTAL	20200119	0.00		0.00		0.00		0.00		0.00		0.00		0.00		0.00	0.00		0.00			0.00		0.00	0.00			0.00							0.00	0.00	0.00	0.00	0.00	0.00	0.00	0.00	0.00	0.00
United States	USA	Nevada	US_NV	STATE_TOTAL	20200120	0.00		0.00		0.00		0.00		0.00		0.00		0.00		0.00	0.00		0.00			0.00		0.00	0.00			0.00							0.00	0.00	0.00	0.00	0.00	0.00	0.00	0.00	0.00	0.00
United States	USA	Nevada	US_NV	STATE_TOTAL	20200121	0.00		0.00		0.00		0.00		0.00		0.00		0.00		0.00	0.00		0.00			0.00		1.00	1.00			0.00							0.00	0.00	0.00	0.00	5.56	5.56	6.41	6.41	0.00	0.00
United States	USA	Nevada	US_NV	STATE_TOTAL	20200122	0.00		0.00		0.00		0.00		0.00		0.00		0.00		0.00	0.00		0.00			0.00		1.00	1.00			0.00					0	0	0.00	0.00	0.00	0.00	5.56	5.56	6.41	6.41	0.00	0.00
United States	USA	Nevada	US_NV	STATE_TOTAL	20200123	0.00		0.00		0.00		0.00		0.00		0.00		0.00		0.00	0.00		0.00			0.00		1.00	1.00			0.00					0	0	0.00	0.00	0.00	0.00	5.56	5.56	6.41	6.41	0.00	0.00
United States	USA	Nevada	US_NV	STATE_TOTAL	20200124	0.00		0.00		0.00		0.00		0.00		0.00		0.00		0.00	0.00		0.00			0.00		1.00	1.00			0.00					0	0	0.00	0.00	0.00	0.00	5.56	5.56	6.41	6.41	0.00	0.00
United States	USA	Nevada	US_NV	STATE_TOTAL	20200125	0.00		0.00		0.00		0.00		0.00		0.00		0.00		0.00	0.00		0.00			0.00		1.00	1.00			0.00					0	0	0.00	0.00	0.00	0.00	5.56	5.56	6.41	6.41	0.00	0.00
United States	USA	Nevada	US_NV	STATE_TOTAL	20200126	0.00		0.00		0.00		0.00		0.00		0.00		0.00		0.00	0.00		0.00			0.00		1.00	1.00			0.00					0	0	0.00	0.00	0.00	0.00	5.56	5.56	6.41	6.41	0.00	0.00
United States	USA	Nevada	US_NV	STATE_TOTAL	20200127	0.00		0.00		0.00		0.00		0.00		0.00		0.00		0.00	1.00	1	0.00			0.00		1.00	1.00			0.00					0	0	0.00	0.00	0.00	0.00	8.89	8.89	6.41	6.41	25.00	25.00
United States	USA	Nevada	US_NV	STATE_TOTAL	20200128	0.00		0.00		0.00		0.00		0.00		0.00		0.00		0.00	0.00		0.00			0.00		1.00	1.00			0.00					0	0	0.00	0.00	0.00	0.00	5.56	5.56	6.41	6.41	0.00	0.00
United States	USA	Nevada	US_NV	STATE_TOTAL	20200129	0.00		0.00		0.00		0.00		0.00		0.00		0.00		0.00	0.00		0.00			0.00		1.00	1.00			0.00					0	0	0.00	0.00	0.00	0.00	5.56	5.56	6.41	6.41	0.00	0.00
United States	USA	Nevada	US_NV	STATE_TOTAL	20200130	0.00		0.00		0.00		0.00		0.00		0.00		0.00		0.00	0.00		0.00			0.00		1.00	1.00			0.00					0	0	0.00	0.00	0.00	0.00	5.56	5.56	6.41	6.41	0.00	0.00
United States	USA	Nevada	US_NV	STATE_TOTAL	20200131	0.00		0.00		0.00		0.00		0.00		0.00		0.00		0.00	0.00		0.00			0.00		1.00	1.00			0.00					0	0	0.00	0.00	0.00	0.00	5.56	5.56	6.41	6.41	0.00	0.00
United States	USA	Nevada	US_NV	STATE_TOTAL	20200201	0.00		0.00		0.00		0.00		0.00		0.00		0.00		0.00	0.00		0.00			0.00		1.00	1.00			0.00					0	0	0.00	0.00	0.00	0.00	5.56	5.56	6.41	6.41	0.00	0.00
United States	USA	Nevada	US_NV	STATE_TOTAL	20200202	0.00		0.00		0.00		0.00		0.00		0.00		0.00		2.00	0.00		0.00			0.00		1.00	1.00			0.00					0	0	5.56	5.56	7.14	7.14	8.89	8.89	10.26	10.26	0.00	0.00
United States	USA	Nevada	US_NV	STATE_TOTAL	20200203	0.00		0.00		0.00		0.00		0.00		0.00		0.00		2.00	0.00		0.00			0.00		1.00	1.00			0.00					0	0	5.56	5.56	7.14	7.14	8.89	8.89	10.26	10.26	0.00	0.00
United States	USA	Nevada	US_NV	STATE_TOTAL	20200204	0.00		0.00		0.00		0.00		0.00		0.00		0.00		2.00	0.00		0.00			0.00		1.00	1.00			0.00					0	0	5.56	5.56	7.14	7.14	8.89	8.89	10.26	10.26	0.00	0.00
United States	USA	Nevada	US_NV	STATE_TOTAL	20200205	0.00		0.00		0.00		0.00		0.00		0.00		0.00		2.00	0.00		0.00			0.00		1.00	1.00			0.00					0	0	5.56	5.56	7.14	7.14	8.89	8.89	10.26	10.26	0.00	0.00
United States	USA	Nevada	US_NV	STATE_TOTAL	20200206	0.00		0.00		0.00		0.00		0.00		0.00		0.00		2.00	0.00		0.00			0.00		1.00	1.00			0.00					0	0	5.56	5.56	7.14	7.14	8.89	8.89	10.26	10.26	0.00	0.00
United States	USA	Nevada	US_NV	STATE_TOTAL	20200207	0.00		0.00		0.00		0.00		0.00		0.00		0.00		2.00	0.00		0.00			0.00		1.00	1.00			0.00					0	0	5.56	5.56	7.14	7.14	8.89	8.89	10.26	10.26	0.00	0.00
United States	USA	Nevada	US_NV	STATE_TOTAL	20200208	0.00		0.00		0.00		0.00		0.00		0.00		0.00		2.00	0.00		0.00			0.00		1.00	1.00			0.00					0	0	5.56	5.56	7.14	7.14	8.89	8.89	10.26	10.26	0.00	0.00
United States	USA	Nevada	US_NV	STATE_TOTAL	20200209	0.00		0.00		0.00		0.00		0.00		0.00		0.00		2.00	0.00		0.00			0.00		1.00	1.00			0.00					0	0	5.56	5.56	7.14	7.14	8.89	8.89	10.26	10.26	0.00	0.00
United States	USA	Nevada	US_NV	STATE_TOTAL	20200210	0.00		0.00		0.00		0.00		0.00		0.00		0.00		2.00	0.00		0.00			0.00		1.00	1.00			0.00					0	0	5.56	5.56	7.14	7.14	8.89	8.89	10.26	10.26	0.00	0.00
United States	USA	Nevada	US_NV	STATE_TOTAL	20200211	0.00		0.00		0.00		0.00		0.00		0.00		0.00		2.00	0.00		0.00			0.00		1.00	1.00			0.00					0	0	5.56	5.56	7.14	7.14	8.89	8.89	10.26	10.26	0.00	0.00
United States	USA	Nevada	US_NV	STATE_TOTAL	20200212	0.00		0.00		0.00		0.00		0.00		0.00		0.00		2.00	0.00		0.00			0.00		1.00	1.00			0.00					0	0	5.56	5.56	7.14	7.14	8.89	8.89	10.26	10.26	0.00	0.00
United States	USA	Nevada	US_NV	STATE_TOTAL	20200213	0.00		0.00		0.00		0.00		0.00		0.00		0.00		2.00	0.00		0.00			0.00		1.00	1.00			0.00					0	0	5.56	5.56	7.14	7.14	8.89	8.89	10.26	10.26	0.00	0.00
United States	USA	Nevada	US_NV	STATE_TOTAL	20200214	0.00		0.00		0.00		0.00		0.00		0.00		0.00		2.00	0.00		0.00			0.00		1.00	1.00			0.00					0	0	5.56	5.56	7.14	7.14	8.89	8.89	10.26	10.26	0.00	0.00
United States	USA	Nevada	US_NV	STATE_TOTAL	20200215	0.00		0.00		0.00		0.00		0.00		0.00		0.00		2.00	0.00		0.00			0.00		1.00	1.00			0.00					0	0	5.56	5.56	7.14	7.14	8.89	8.89	10.26	10.26	0.00	0.00
United States	USA	Nevada	US_NV	STATE_TOTAL	20200216	0.00		0.00		0.00		0.00		0.00		0.00		0.00		2.00	0.00		0.00			0.00		1.00	1.00			0.00					0	0	5.56	5.56	7.14	7.14	8.89	8.89	10.26	10.26	0.00	0.00
United States	USA	Nevada	US_NV	STATE_TOTAL	20200217	0.00		0.00		0.00		0.00		0.00		0.00		0.00		2.00	0.00		0.00			0.00		1.00	1.00			0.00					0	0	5.56	5.56	7.14	7.14	8.89	8.89	10.26	10.26	0.00	0.00
United States	USA	Nevada	US_NV	STATE_TOTAL	20200218	0.00		0.00		0.00		0.00		0.00		0.00		0.00		2.00	0.00		0.00			0.00		1.00	1.00			0.00					0	0	5.56	5.56	7.14	7.14	8.89	8.89	10.26	10.26	0.00	0.00
United States	USA	Nevada	US_NV	STATE_TOTAL	20200219	0.00		0.00		0.00		0.00		0.00		0.00		0.00		2.00	0.00		0.00			0.00		1.00	1.00			0.00					0	0	5.56	5.56	7.14	7.14	8.89	8.89	10.26	10.26	0.00	0.00
United States	USA	Nevada	US_NV	STATE_TOTAL	20200220	0.00		0.00		0.00		0.00		0.00		0.00		0.00		2.00	0.00		0.00			0.00		1.00	1.00			0.00					0	0	5.56	5.56	7.14	7.14	8.89	8.89	10.26	10.26	0.00	0.00
United States	USA	Nevada	US_NV	STATE_TOTAL	20200221	0.00		0.00		0.00		0.00		0.00		0.00		0.00		2.00	0.00		0.00			0.00		1.00	1.00			0.00					0	0	5.56	5.56	7.14	7.14	8.89	8.89	10.26	10.26	0.00	0.00
United States	USA	Nevada	US_NV	STATE_TOTAL	20200222	0.00		0.00		0.00		0.00		0.00		0.00		0.00		2.00	0.00		0.00			0.00		1.00	1.00			0.00					0	0	5.56	5.56	7.14	7.14	8.89	8.89	10.26	10.26	0.00	0.00
United States	USA	Nevada	US_NV	STATE_TOTAL	20200223	0.00		0.00		0.00		0.00		0.00		0.00		0.00		2.00	0.00		0.00			0.00		1.00	1.00			0.00					0	0	5.56	5.56	7.14	7.14	8.89	8.89	10.26	10.26	0.00	0.00
United States	USA	Nevada	US_NV	STATE_TOTAL	20200224	0.00		0.00		0.00		0.00		0.00		0.00		0.00		2.00	0.00		0.00			0.00		1.00	1.00			0.00					0	0	5.56	5.56	7.14	7.14	8.89	8.89	10.26	10.26	0.00	0.00
United States	USA	Nevada	US_NV	STATE_TOTAL	20200225	0.00		0.00		0.00		0.00		0.00		0.00		0.00		2.00	0.00		0.00			0.00		1.00	1.00			0.00					0	0	5.56	5.56	7.14	7.14	8.89	8.89	10.26	10.26	0.00	0.00
United States	USA	Nevada	US_NV	STATE_TOTAL	20200226	0.00		0.00		0.00		0.00		0.00		0.00		0.00		2.00	0.00		0.00			0.00		1.00	1.00			0.00					0	0	5.56	5.56	7.14	7.14	8.89	8.89	10.26	10.26	0.00	0.00
United States	USA	Nevada	US_NV	STATE_TOTAL	20200227	0.00		0.00		0.00		0.00		0.00		0.00		0.00		2.00	0.00		0.00			0.00		1.00	1.00			0.00					0	0	5.56	5.56	7.14	7.14	8.89	8.89	10.26	10.26	0.00	0.00
United States	USA	Nevada	US_NV	STATE_TOTAL	20200228	0.00		0.00		0.00		0.00		0.00		0.00		0.00		2.00	0.00		0.00			1.00	1	1.00	1.00			0.00					0	0	11.11	11.11	16.67	16.67	12.22	12.22	14.10	14.10	0.00	0.00
United States	USA	Nevada	US_NV	STATE_TOTAL	20200229	0.00		0.00		0.00		0.00		0.00		0.00		0.00		2.00	0.00		0.00			1.00	1	1.00	1.00			0.00					0	0	11.11	11.11	16.67	16.67	12.22	12.22	14.10	14.10	0.00	0.00
United States	USA	Nevada	US_NV	STATE_TOTAL	20200301	0.00		0.00		0.00		0.00		0.00		0.00		0.00		2.00	0.00		0.00			1.00	1	1.00	1.00			0.00					0	0	11.11	11.11	16.67	16.67	12.22	12.22	14.10	14.10	0.00	0.00
United States	USA	Nevada	US_NV	STATE_TOTAL	20200302	0.00		0.00		0.00		0.00		0.00		0.00		0.00		3.00	0.00		0.00			1.00	1	1.00	1.00			0.00					0	0	13.89	13.89	20.24	20.24	13.89	13.89	16.03	16.03	0.00	0.00
United States	USA	Nevada	US_NV	STATE_TOTAL	20200303	0.00		0.00		0.00		0.00		0.00		0.00		0.00		3.00	0.00		0.00			1.00	1	1.00	1.00			0.00					0	0	13.89	13.89	20.24	20.24	13.89	13.89	16.03	16.03	0.00	0.00
United States	USA	Nevada	US_NV	STATE_TOTAL	20200304	0.00		0.00		0.00		0.00		0.00		0.00		0.00		3.00	0.00		0.00			2.00	1	1.00	1.00			0.00					0	0	19.44	19.44	25.00	25.00	17.22	17.22	19.87	19.87	0.00	0.00
United States	USA	Nevada	US_NV	STATE_TOTAL	20200305	0.00		0.00		0.00		0.00		0.00		0.00		0.00		3.00	0.00		0.00			2.00	1	1.00	1.00			0.00					1	0	19.44	19.44	25.00	25.00	17.22	17.22	19.87	19.87	0.00	0.00
United States	USA	Nevada	US_NV	STATE_TOTAL	20200306	0.00		0.00		0.00		0.00		0.00		0.00		0.00		3.00	0.00		0.00			2.00	1	1.00	1.00			0.00					2	0	19.44	19.44	25.00	25.00	17.22	17.22	19.87	19.87	0.00	0.00
United States	USA	Nevada	US_NV	STATE_TOTAL	20200307	0.00		0.00		0.00		0.00		0.00		0.00		0.00		3.00	0.00		0.00			2.00	1	1.00	1.00			0.00					2	0	19.44	19.44	25.00	25.00	17.22	17.22	19.87	19.87	0.00	0.00
United States	USA	Nevada	US_NV	STATE_TOTAL	20200308	0.00		0.00		0.00		0.00		0.00		0.00		0.00		3.00	0.00		0.00			2.00	1	1.00	1.00			0.00					4	0	19.44	19.44	25.00	25.00	17.22	17.22	19.87	19.87	0.00	0.00
United States	USA	Nevada	US_NV	STATE_TOTAL	20200309	0.00		0.00		0.00		0.00		0.00		0.00		0.00		3.00	0.00		0.00			2.00	1	1.00	1.00			0.00					4	0	19.44	19.44	25.00	25.00	17.22	17.22	19.87	19.87	0.00	0.00
United States	USA	Nevada	US_NV	STATE_TOTAL	20200310	0.00		0.00		0.00		0.00		0.00		0.00		0.00		3.00	0.00		0.00			2.00	1	1.00	1.00			0.00					4	0	19.44	19.44	25.00	25.00	17.22	17.22	19.87	19.87	0.00	0.00
United States	USA	Nevada	US_NV	STATE_TOTAL	20200311	0.00		0.00		0.00		0.00		0.00		0.00		0.00		3.00	0.00		0.00			2.00	1	1.00	1.00			0.00					7	0	19.44	19.44	25.00	25.00	17.22	17.22	19.87	19.87	0.00	0.00
United States	USA	Nevada	US_NV	STATE_TOTAL	20200312	0.00		1.00	1	0.00		0.00		0.00		0.00		0.00		3.00	0.00		0.00			2.00	1	1.00	1.00			0.00					10	0	23.15	23.15	32.14	32.14	19.44	19.44	22.44	22.44	0.00	0.00
United States	USA	Nevada	US_NV	STATE_TOTAL	20200313	1.00	1	1.00	1	0.00		0.00		0.00		0.00		0.00		3.00	0.00		0.00			2.00	1	1.00	1.00			0.00					18	0	26.85	26.85	39.29	39.29	21.67	21.67	25.00	25.00	0.00	0.00
United States	USA	Nevada	US_NV	STATE_TOTAL	20200314	1.00	1	1.00	1	0.00		0.00		0.00		0.00		0.00		3.00	0.00		0.00			2.00	1	1.00	1.00			0.00					20	0	26.85	26.85	39.29	39.29	21.67	21.67	25.00	25.00	0.00	0.00
United States	USA	Nevada	US_NV	STATE_TOTAL	20200315	1.00	1	1.00	1	1.00	1	0.00		0.00		0.00		0.00		3.00	0.00		0.00			2.00	1	1.00	1.00			0.00					20	0	32.41	32.41	48.81	48.81	25.00	25.00	28.85	28.85	0.00	0.00
United States	USA	Nevada	US_NV	STATE_TOTAL	20200316	2.00	1	1.00	1	1.00	1	0.00		0.00		0.00		1.00	1	3.00	0.00		0.00			2.00	1	1.00	1.00			0.00					45	1	41.67	41.67	61.90	61.90	30.56	30.56	35.26	35.26	0.00	0.00
United States	USA	Nevada	US_NV	STATE_TOTAL	20200317	2.00	1	2.00	1	1.00	1	0.00		0.00		0.00		1.00	1	3.00	0.00		0.00			2.00	1	1.00	1.00			0.00					55	1	45.37	45.37	65.48	65.48	32.78	32.78	37.82	37.82	0.00	0.00
United States	USA	Nevada	US_NV	STATE_TOTAL	20200318	3.00	1	2.00	1	1.00	1	0.00		0.00		0.00		1.00	1	3.00	1.00	0	0.00			2.00	1	1.00	1.00			0.00					55	1	49.07	49.07	69.05	69.05	36.67	36.67	40.38	40.38	12.50	12.50
United States	USA	Nevada	US_NV	STATE_TOTAL	20200319	3.00	1	2.00	1	1.00	1	0.00		0.00		0.00		1.00	1	3.00	1.00	0	0.00			2.00	1	1.00	1.00			0.00					95	1	49.07	49.07	69.05	69.05	36.67	36.67	40.38	40.38	12.50	12.50
United States	USA	Nevada	US_NV	STATE_TOTAL	20200320	3.00	1	3.00	1	1.00	1	0.00		0.00		1.00	1	1.00	1	3.00	1.00	0	0.00			2.00	1	1.00	1.00			0.00					161	2	56.48	56.48	72.62	72.62	41.11	41.11	45.51	45.51	12.50	12.50
United States	USA	Nevada	US_NV	STATE_TOTAL	20200321	3.00	1	3.00	1	1.00	1	0.00		0.00		1.00	1	1.00	1	3.00	1.00	0	0.00			2.00	1	1.00	1.00			0.00					161	2	56.48	56.48	72.62	72.62	41.11	41.11	45.51	45.51	12.50	12.50
United States	USA	Nevada	US_NV	STATE_TOTAL	20200322	3.00	1	3.00	1	1.00	1	0.00		0.00		1.00	1	1.00	1	3.00	1.00	0	0.00			2.00	1	1.00	1.00			0.00					190	2	56.48	56.48	72.62	72.62	41.11	41.11	45.51	45.51	12.50	12.50
United States	USA	Nevada	US_NV	STATE_TOTAL	20200323	3.00	1	3.00	1	1.00	1	0.00		0.00		1.00	1	1.00	1	3.00	1.00	0	0.00			2.00	1	1.00	1.00			0.00					245	4	56.48	56.48	72.62	72.62	41.11	41.11	45.51	45.51	12.50	12.50
United States	USA	Nevada	US_NV	STATE_TOTAL	20200324	3.00	1	3.00	1	2.00	1	4.00	1	0.00		1.00	1	1.00	1	3.00	1.00	0	0.00			2.00	1	1.00	1.00			0.00					278	4	73.15	73.15	77.38	77.38	51.11	51.11	57.05	57.05	12.50	12.50
United States	USA	Nevada	US_NV	STATE_TOTAL	20200325	3.00	1	3.00	1	2.00	1	4.00	1	0.00		1.00	1	1.00	1	3.00	1.00	0	0.00			2.00	1	1.00	1.00			0.00					323	6	73.15	73.15	77.38	77.38	51.11	51.11	57.05	57.05	12.50	12.50
United States	USA	Nevada	US_NV	STATE_TOTAL	20200326	3.00	1	3.00	1	2.00	1	4.00	1	0.00		1.00	1	1.00	1	3.00	1.00	0	0.00			2.00	1	1.00	1.00			0.00					420	10	73.15	73.15	77.38	77.38	51.11	51.11	57.05	57.05	12.50	12.50
United States	USA	Nevada	US_NV	STATE_TOTAL	20200327	3.00	1	3.00	1	2.00	1	4.00	1	0.00		1.00	1	1.00	1	3.00	2.00	0	1.00			2.00	1	1.00	1.00			0.00					536	10	73.15	73.15	77.38	77.38	57.78	57.78	57.05	57.05	62.50	62.50
United States	USA	Nevada	US_NV	STATE_TOTAL	20200328	3.00	1	3.00	1	2.00	1	4.00	1	0.00		1.00	1	1.00	1	3.00	2.00	0	1.00			2.00	1	1.00	1.00			0.00					626	10	73.15	73.15	77.38	77.38	57.78	57.78	57.05	57.05	62.50	62.50
United States	USA	Nevada	US_NV	STATE_TOTAL	20200329	3.00	1	3.00	1	2.00	1	4.00	1	0.00		1.00	1	1.00	1	3.00	2.00	0	1.00	2000000.00		2.00	1	1.00	1.00			0.00					920	15	73.15	73.15	77.38	77.38	57.78	57.78	57.05	57.05	62.50	62.50
United States	USA	Nevada	US_NV	STATE_TOTAL	20200330	3.00	1	3.00	1	2.00	1	4.00	1	0.00		1.00	1	1.00	1	3.00	2.00	0	1.00			2.00	1	1.00	1.00			0.00					1012	15	73.15	73.15	77.38	77.38	57.78	57.78	57.05	57.05	62.50	62.50
United States	USA	Nevada	US_NV	STATE_TOTAL	20200331	3.00	1	3.00	1	2.00	1	4.00	1	0.00		1.00	1	1.00	1	3.00	2.00	0	1.00			2.00	1	1.00	1.00			0.00					1114	26	73.15	73.15	77.38	77.38	57.78	57.78	57.05	57.05	62.50	62.50
United States	USA	Nevada	US_NV	STATE_TOTAL	20200401	3.00	1	3.00	1	2.00	1	4.00	1	0.00		2.00	1	1.00	1	3.00	2.00	0	1.00			2.00	1	1.00	1.00	6250000.00		0.00					1279	31	76.85	76.85	78.57	78.57	60.00	60.00	59.62	59.62	62.50	62.50
United States	USA	Nevada	US_NV	STATE_TOTAL	20200402	3.00	1	3.00	1	2.00	1	4.00	1	0.00		2.00	1	1.00	1	3.00	2.00	0	1.00			2.00	1	1.00	1.00			0.00					1463	38	76.85	76.85	78.57	78.57	60.00	60.00	59.62	59.62	62.50	62.50
United States	USA	Nevada	US_NV	STATE_TOTAL	20200403	3.00	1	3.00	1	2.00	1	4.00	1	0.00		2.00	1	1.00	1	3.00	2.00	0	1.00			2.00	1	1.00	1.00			1.00	1				1514	43	76.85	76.85	78.57	78.57	61.67	61.67	61.54	61.54	62.50	62.50
United States	USA	Nevada	US_NV	STATE_TOTAL	20200404	3.00	1	3.00	1	2.00	1	4.00	1	0.00		2.00	1	1.00	1	3.00	2.00	0	1.00			2.00	1	1.00	1.00			1.00	1				1742	46	76.85	76.85	78.57	78.57	61.67	61.67	61.54	61.54	62.50	62.50
United States	USA	Nevada	US_NV	STATE_TOTAL	20200405	3.00	1	3.00	1	2.00	1	4.00	1	0.00		2.00	1	1.00	1	3.00	2.00	0	1.00			2.00	1	1.00	1.00			1.00	1				1855	46	76.85	76.85	78.57	78.57	61.67	61.67	61.54	61.54	62.50	62.50
United States	USA	Nevada	US_NV	STATE_TOTAL	20200406	3.00	1	3.00	1	2.00	1	4.00	1	0.00		2.00	1	1.00	1	3.00	2.00	0	1.00			2.00	1	1.00	1.00			1.00	1				1953	46	76.85	76.85	78.57	78.57	61.67	61.67	61.54	61.54	62.50	62.50
United States	USA	Nevada	US_NV	STATE_TOTAL	20200407	3.00	1	3.00	1	2.00	1	4.00	1	0.00		2.00	1	1.00	1	3.00	2.00	0	1.00			2.00	1	1.00	1.00			1.00	1				2124	72	76.85	76.85	78.57	78.57	61.67	61.67	61.54	61.54	62.50	62.50
United States	USA	Nevada	US_NV	STATE_TOTAL	20200408	3.00	1	3.00	1	2.00	1	4.00	1	0.00		2.00	1	1.00	1	3.00	2.00	0	1.00			2.00	1	1.00	1.00			1.00	1				2259	72	76.85	76.85	78.57	78.57	61.67	61.67	61.54	61.54	62.50	62.50
United States	USA	Nevada	US_NV	STATE_TOTAL	20200409	3.00	1	3.00	1	2.00	1	4.00	1	0.00		2.00	1	1.00	1	3.00	2.00	0	1.00			2.00	1	1.00	1.00			1.00	1				2456	81	76.85	76.85	78.57	78.57	61.67	61.67	61.54	61.54	62.50	62.50
United States	USA	Nevada	US_NV	STATE_TOTAL	20200410	3.00	1	3.00	1	2.00	1	4.00	1	0.00		2.00	1	1.00	1	3.00	2.00	0	1.00			2.00	1	1.00	1.00			1.00	1				2722	90	76.85	76.85	78.57	78.57	61.67	61.67	61.54	61.54	62.50	62.50
United States	USA	Nevada	US_NV	STATE_TOTAL	20200411	3.00	1	3.00	1	2.00	1	4.00	1	0.00		2.00	1	1.00	1	3.00	2.00	0	1.00			2.00	1	1.00	1.00			1.00	1				2702	102	76.85	76.85	78.57	78.57	61.67	61.67	61.54	61.54	62.50	62.50
United States	USA	Nevada	US_NV	STATE_TOTAL	20200412	3.00	1	3.00	1	2.00	1	4.00	1	0.00		2.00	1	1.00	1	3.00	2.00	0	1.00			2.00	1	1.00	1.00			1.00	1				2836	112	76.85	76.85	78.57	78.57	61.67	61.67	61.54	61.54	62.50	62.50
United States	USA	Nevada	US_NV	STATE_TOTAL	20200413	3.00	1	3.00	1	2.00	1	4.00	1	0.00		2.00	1	1.00	1	3.00	2.00	0	1.00			2.00	1	1.00	1.00			1.00	1				2990	114	76.85	76.85	78.57	78.57	61.67	61.67	61.54	61.54	62.50	62.50
United States	USA	Nevada	US_NV	STATE_TOTAL	20200414	3.00	1	3.00	1	2.00	1	4.00	1	0.00		2.00	1	1.00	1	3.00	2.00	0	1.00			2.00	1	1.00	1.00			1.00	1				3134	126	76.85	76.85	78.57	78.57	61.67	61.67	61.54	61.54	62.50	62.50
United States	USA	Nevada	US_NV	STATE_TOTAL	20200415	3.00	1	3.00	1	2.00	1	4.00	1	0.00		2.00	1	1.00	1	3.00	2.00	0	1.00			2.00	1	1.00	1.00			1.00	1				3211	131	76.85	76.85	78.57	78.57	61.67	61.67	61.54	61.54	62.50	62.50
United States	USA	Nevada	US_NV	STATE_TOTAL	20200416	3.00	1	3.00	1	2.00	1	4.00	1	0.00		2.00	1	1.00	1	3.00	2.00	0	1.00			2.00	1	1.00	1.00			1.00	1				3214	137	76.85	76.85	78.57	78.57	61.67	61.67	61.54	61.54	62.50	62.50
United States	USA	Nevada	US_NV	STATE_TOTAL	20200417	3.00	1	3.00	1	2.00	1	4.00	1	0.00		2.00	1	1.00	1	3.00	2.00	0	1.00			2.00	1	1.00	1.00			1.00	1				3524	142	76.85	76.85	78.57	78.57	61.67	61.67	61.54	61.54	62.50	62.50
United States	USA	Nevada	US_NV	STATE_TOTAL	20200418	3.00	1	3.00	1	2.00	1	4.00	1	0.00		2.00	1	1.00	1	3.00	2.00	0	1.00			2.00	1	1.00	1.00			1.00	1				3626	151	76.85	76.85	78.57	78.57	61.67	61.67	61.54	61.54	62.50	62.50
United States	USA	Nevada	US_NV	STATE_TOTAL	20200419	3.00	1	3.00	1	2.00	1	4.00	1	0.00		2.00	1	1.00	1	3.00	2.00	0	1.00			2.00	1	1.00	1.00			1.00	1				3728	158	76.85	76.85	78.57	78.57	61.67	61.67	61.54	61.54	62.50	62.50
United States	USA	Nevada	US_NV	STATE_TOTAL	20200420	3.00	1	3.00	1	2.00	1	4.00	1	0.00		2.00	1	1.00	1	3.00	2.00	0	1.00			2.00	1	1.00	1.00			1.00	1				3830	159	76.85	76.85	78.57	78.57	61.67	61.67	61.54	61.54	62.50	62.50
United States	USA	Nevada	US_NV	STATE_TOTAL	20200421	3.00	1	3.00	1	2.00	1	4.00	1	0.00		2.00	1	1.00	1	3.00	2.00	0	1.00			2.00	1	1.00	1.00			1.00	1				3937	163	76.85	76.85	78.57	78.57	61.67	61.67	61.54	61.54	62.50	62.50
United States	USA	Nevada	US_NV	STATE_TOTAL	20200422	3.00	1	3.00	1	2.00	1	4.00	1	0.00		2.00	1	1.00	1	3.00	2.00	0	1.00			2.00	1	1.00	1.00			1.00	1				4081	172	76.85	76.85	78.57	78.57	61.67	61.67	61.54	61.54	62.50	62.50
United States	USA	Nevada	US_NV	STATE_TOTAL	20200423	3.00	1	3.00	1	2.00	1	4.00	1	0.00		2.00	1	1.00	1	3.00	2.00	0	1.00			2.00	1	1.00	1.00			1.00	1				4208	195	76.85	76.85	78.57	78.57	61.67	61.67	61.54	61.54	62.50	62.50
United States	USA	Nevada	US_NV	STATE_TOTAL	20200424	3.00	1	3.00	1	2.00	1	4.00	1	0.00		2.00	1	1.00	1	3.00	2.00	0	1.00			2.00	1	1.00	1.00			1.00	1				4398	197	76.85	76.85	78.57	78.57	61.67	61.67	61.54	61.54	62.50	62.50
United States	USA	Nevada	US_NV	STATE_TOTAL	20200425	3.00	1	3.00	1	2.00	1	4.00	1	0.00		2.00	1	1.00	1	3.00	2.00	0	1.00			2.00	1	1.00	1.00			1.00	1				4539	205	76.85	76.85	78.57	78.57	61.67	61.67	61.54	61.54	62.50	62.50
United States	USA	Nevada	US_NV	STATE_TOTAL	20200426	3.00	1	3.00	1	2.00	1	4.00	1	0.00		2.00	1	1.00	1	3.00	2.00	0	1.00			2.00	1	1.00	1.00			1.00	1				4734	206	76.85	76.85	78.57	78.57	61.67	61.67	61.54	61.54	62.50	62.50
United States	USA	Nevada	US_NV	STATE_TOTAL	20200427	3.00	1	3.00	1	2.00	1	4.00	1	0.00		2.00	1	1.00	1	3.00	2.00	0	1.00			2.00	1	1.00	1.00			1.00	1				4700	206	76.85	76.85	78.57	78.57	61.67	61.67	61.54	61.54	62.50	62.50
United States	USA	Nevada	US_NV	STATE_TOTAL	20200428	3.00	1	2.00	1	2.00	1	4.00	1	0.00		2.00	1	1.00	1	3.00	2.00	0	1.00			2.00	1	1.00	1.00			1.00	1				4821	219	73.15	73.15	75.00	75.00	59.44	59.44	58.97	58.97	62.50	62.50
United States	USA	Nevada	US_NV	STATE_TOTAL	20200429	3.00	1	2.00	1	2.00	1	4.00	1	0.00		2.00	1	1.00	1	3.00	2.00	0	1.00			2.00	1	1.00	1.00			1.00	1				4934	230	73.15	73.15	75.00	75.00	59.44	59.44	58.97	58.97	62.50	62.50
United States	USA	Nevada	US_NV	STATE_TOTAL	20200430	3.00	1	2.00	1	2.00	1	4.00	1	0.00		2.00	1	1.00	1	3.00	2.00	0	1.00			2.00	1	1.00	1.00			1.00	1				5053	243	73.15	73.15	75.00	75.00	59.44	59.44	58.97	58.97	62.50	62.50
United States	USA	Nevada	US_NV	STATE_TOTAL	20200501	3.00	1	2.00	1	2.00	1	4.00	1	0.00		2.00	1	1.00	1	3.00	2.00	0	2.00			2.00	1	1.00	1.00			1.00	1				5248	246	73.15	73.15	75.00	75.00	62.78	62.78	58.97	58.97	87.50	87.50
United States	USA	Nevada	US_NV	STATE_TOTAL	20200502	3.00	1	2.00	1	2.00	1	4.00	1	0.00		2.00	1	1.00	1	3.00	2.00	0	2.00			2.00	1	1.00	1.00			1.00	1				5389	255	73.15	73.15	75.00	75.00	62.78	62.78	58.97	58.97	87.50	87.50
United States	USA	Nevada	US_NV	STATE_TOTAL	20200503	3.00	1	2.00	1	2.00	1	4.00	1	0.00		2.00	1	1.00	1	3.00	2.00	0	2.00			2.00	1	1.00	1.00			1.00	1				5472	258	73.15	73.15	75.00	75.00	62.78	62.78	58.97	58.97	87.50	87.50
United States	USA	Nevada	US_NV	STATE_TOTAL	20200504	3.00	1	2.00	1	2.00	1	4.00	1	0.00		2.00	1	1.00	1	3.00	2.00	0	2.00			2.00	1	1.00	1.00			1.00	1				5630	265	73.15	73.15	75.00	75.00	62.78	62.78	58.97	58.97	87.50	87.50
United States	USA	Nevada	US_NV	STATE_TOTAL	20200505	3.00	1	2.00	1	2.00	1	4.00	1	0.00		2.00	1	1.00	1	3.00	2.00	0	2.00			2.00	1	1.00	1.00			1.00	1				5660	270	73.15	73.15	75.00	75.00	62.78	62.78	58.97	58.97	87.50	87.50
United States	USA	Nevada	US_NV	STATE_TOTAL	20200506	3.00	1	2.00	1	2.00	1	4.00	1	0.00		2.00	1	1.00	1	3.00	2.00	0	2.00			2.00	1	1.00	1.00			1.00	1				5741	289	73.15	73.15	75.00	75.00	62.78	62.78	58.97	58.97	87.50	87.50
United States	USA	Nevada	US_NV	STATE_TOTAL	20200507	3.00	1	2.00	1	2.00	1	4.00	1	0.00		2.00	1	1.00	1	3.00	2.00	0	2.00			2.00	1	1.00	1.00			1.00	1				5855	297	73.15	73.15	75.00	75.00	62.78	62.78	58.97	58.97	87.50	87.50
United States	USA	Nevada	US_NV	STATE_TOTAL	20200508	3.00	1	2.00	1	2.00	1	4.00	1	0.00		2.00	1	1.00	1	3.00	2.00	0	2.00			2.00	1	1.00	1.00			1.00	1				5920	294	73.15	73.15	75.00	75.00	62.78	62.78	58.97	58.97	87.50	87.50
United States	USA	Nevada	US_NV	STATE_TOTAL	20200509	3.00	1	2.00	1	2.00	1	4.00	1	0.00		1.00	1	1.00	1	3.00	2.00	0	2.00			2.00	1	1.00	1.00			2.00	0				6171	313	69.44	69.44	73.81	73.81	61.39	61.39	57.37	57.37	87.50	87.50
United States	USA	Nevada	US_NV	STATE_TOTAL	20200510	3.00	1	2.00	1	2.00	1	4.00	1	0.00		1.00	1	1.00	1	3.00	2.00	0	2.00			2.00	1	1.00	1.00			2.00	0				6120	310	69.44	69.44	73.81	73.81	61.39	61.39	57.37	57.37	87.50	87.50
United States	USA	Nevada	US_NV	STATE_TOTAL	20200511	3.00	1	2.00	1	2.00	1	4.00	1	0.00		1.00	1	1.00	1	3.00	2.00	0	2.00			2.00	1	1.00	1.00			2.00	0				6152	312	69.44	69.44	73.81	73.81	61.39	61.39	57.37	57.37	87.50	87.50
United States	USA	Nevada	US_NV	STATE_TOTAL	20200512	3.00	1	2.00	1	2.00	1	4.00	1	0.00		1.00	1	1.00	1	3.00	2.00	0	2.00			2.00	1	1.00	1.00			2.00	0				6313	321	69.44	69.44	73.81	73.81	61.39	61.39	57.37	57.37	87.50	87.50
United States	USA	Nevada	US_NV	STATE_TOTAL	20200513	3.00	1	2.00	1	2.00	1	4.00	1	0.00		1.00	1	1.00	1	3.00	2.00	0	2.00			2.00	1	1.00	1.00			2.00	0				6476	331	69.44	69.44	73.81	73.81	61.39	61.39	57.37	57.37	87.50	87.50
United States	USA	Nevada	US_NV	STATE_TOTAL	20200514	3.00	1	2.00	1	2.00	1	4.00	1	0.00		1.00	1	1.00	1	3.00	2.00	0	2.00			2.00	1	1.00	1.00			2.00	0				6504	333	69.44	69.44	73.81	73.81	61.39	61.39	57.37	57.37	87.50	87.50
United States	USA	Nevada	US_NV	STATE_TOTAL	20200515	3.00	1	2.00	1	2.00	1	4.00	1	0.00		1.00	1	1.00	1	3.00	2.00	0	2.00			2.00	1	1.00	1.00			2.00	0				6733	343	69.44	69.44	73.81	73.81	61.39	61.39	57.37	57.37	87.50	87.50
United States	USA	Nevada	US_NV	STATE_TOTAL	20200516	3.00	1	2.00	1	2.00	1	4.00	1	0.00		1.00	1	1.00	1	3.00	2.00	0	2.00			2.00	1	1.00	1.00			2.00	0				6813	347	69.44	69.44	73.81	73.81	61.39	61.39	57.37	57.37	87.50	87.50
United States	USA	Nevada	US_NV	STATE_TOTAL	20200517	3.00	1	2.00	1	2.00	1	4.00	1	0.00		1.00	1	1.00	1	3.00	2.00	0	2.00			2.00	1	1.00	1.00			2.00	0				6949	350	69.44	69.44	73.81	73.81	61.39	61.39	57.37	57.37	87.50	87.50
United States	USA	Nevada	US_NV	STATE_TOTAL	20200518	3.00	1	2.00	1	2.00	1	4.00	1	0.00		1.00	1	1.00	1	3.00	2.00	0	2.00			2.00	1	1.00	1.00			2.00	0				7061	358	69.44	69.44	73.81	73.81	61.39	61.39	57.37	57.37	87.50	87.50
United States	USA	Nevada	US_NV	STATE_TOTAL	20200519	3.00	1	2.00	1	2.00	1	4.00	1	0.00		1.00	1	1.00	1	3.00	2.00	0	2.00			2.00	1	1.00	1.00			2.00	0				7096	358	69.44	69.44	73.81	73.81	61.39	61.39	57.37	57.37	87.50	87.50
United States	USA	Nevada	US_NV	STATE_TOTAL	20200520	3.00	1	2.00	1	2.00	1	4.00	1	0.00		1.00	1	1.00	1	3.00	2.00	0	2.00			2.00	1	1.00	1.00			2.00	0				7388	377	69.44	69.44	73.81	73.81	61.39	61.39	57.37	57.37	87.50	87.50
United States	USA	Nevada	US_NV	STATE_TOTAL	20200521	3.00	1	2.00	1	2.00	1	4.00	1	0.00		1.00	1	1.00	1	3.00	2.00	0	2.00			2.00	1	1.00	1.00			2.00	0				7400	383	69.44	69.44	73.81	73.81	61.39	61.39	57.37	57.37	87.50	87.50
United States	USA	Nevada	US_NV	STATE_TOTAL	20200522	3.00	1	2.00	1	2.00	1	4.00	1	0.00		1.00	1	1.00	1	3.00	2.00	0	2.00			2.00	1	1.00	1.00			2.00	0				7525	386	69.44	69.44	73.81	73.81	61.39	61.39	57.37	57.37	87.50	87.50
United States	USA	Nevada	US_NV	STATE_TOTAL	20200523	3.00	1	2.00	1	2.00	1	4.00	1	0.00		1.00	1	1.00	1	3.00	2.00	0	2.00			2.00	1	1.00	1.00			2.00	0				7526	387	69.44	69.44	73.81	73.81	61.39	61.39	57.37	57.37	87.50	87.50
United States	USA	Nevada	US_NV	STATE_TOTAL	20200524	3.00	1	2.00	1	2.00	1	4.00	1	0.00		1.00	1	1.00	1	3.00	2.00	0	2.00			2.00	1	1.00	1.00			2.00	0				7881	380	69.44	69.44	73.81	73.81	61.39	61.39	57.37	57.37	87.50	87.50
United States	USA	Nevada	US_NV	STATE_TOTAL	20200525	3.00	1	2.00	1	2.00	1	4.00	1	0.00		1.00	1	1.00	1	3.00	2.00	0	2.00			2.00	1	1.00	1.00			2.00	0				7956	394	69.44	69.44	73.81	73.81	61.39	61.39	57.37	57.37	87.50	87.50
United States	USA	Nevada	US_NV	STATE_TOTAL	20200526	3.00	1	2.00	1	2.00	1	4.00	1	0.00		1.00	1	1.00	1	3.00	2.00	0	2.00			2.00	1	1.00	1.00			2.00	0				8057	394	69.44	69.44	73.81	73.81	61.39	61.39	57.37	57.37	87.50	87.50
United States	USA	Nevada	US_NV	STATE_TOTAL	20200527	3.00	1	2.00	1	2.00	1	4.00	1	0.00		1.00	1	1.00	1	3.00	2.00	0	2.00			2.00	1	1.00	1.00			2.00	0				8150	402	69.44	69.44	73.81	73.81	61.39	61.39	57.37	57.37	87.50	87.50
United States	USA	Nevada	US_NV	STATE_TOTAL	20200528	3.00	1	2.00	1	2.00	1	4.00	1	0.00		1.00	1	1.00	1	3.00	2.00	0	2.00			2.00	1	1.00	1.00			2.00	0				8248	406	69.44	69.44	73.81	73.81	61.39	61.39	57.37	57.37	87.50	87.50
United States	USA	Nevada	US_NV	STATE_TOTAL	20200529	3.00	1	2.00	1	2.00	1	3.00	1	0.00		1.00	1	1.00	1	3.00	2.00	0	2.00			2.00	1	1.00	1.00			2.00	0				8376	406	66.67	66.67	73.81	73.81	59.72	59.72	55.45	55.45	87.50	87.50
United States	USA	Nevada	US_NV	STATE_TOTAL	20200530	3.00	1	2.00	1	2.00	1	3.00	1	0.00		1.00	1	1.00	1	3.00	2.00	0	2.00			2.00	1	1.00	1.00			2.00	0				8517	417	66.67	66.67	73.81	73.81	59.72	59.72	55.45	55.45	87.50	87.50
United States	USA	Nevada	US_NV	STATE_TOTAL	20200531	3.00	1	2.00	1	2.00	1	3.00	1	0.00		1.00	1	1.00	1	3.00	2.00	0	2.00			2.00	1	1.00	1.00			2.00	0				8628	417	66.67	66.67	73.81	73.81	59.72	59.72	55.45	55.45	87.50	87.50
United States	USA	Nevada	US_NV	STATE_TOTAL	20200601	3.00	1	2.00	1	2.00	1	3.00	1	0.00		1.00	1	1.00	1	3.00	2.00	0	2.00			2.00	1	2.00	2.00			2.00	0				8702	417	66.67	66.67	73.81	73.81	65.28	65.28	61.86	61.86	87.50	87.50
United States	USA	Nevada	US_NV	STATE_TOTAL	20200602	3.00	1	2.00	1	2.00	1	3.00	1	0.00		1.00	1	1.00	1	3.00	2.00	0	2.00			2.00	1	2.00	2.00			2.00	0				8858	417	66.67	66.67	73.81	73.81	65.28	65.28	61.86	61.86	87.50	87.50
United States	USA	Nevada	US_NV	STATE_TOTAL	20200603	3.00	1	2.00	1	2.00	1	3.00	1	0.00		1.00	1	1.00	1	3.00	2.00	0	2.00			2.00	1	2.00	2.00			2.00	0				8951	431	66.67	66.67	73.81	73.81	65.28	65.28	61.86	61.86	87.50	87.50
United States	USA	Nevada	US_NV	STATE_TOTAL	20200604	3.00	1	1.00	1	2.00	1	3.00	1	0.00		1.00	1	1.00	1	3.00	2.00	0	2.00			2.00	1	2.00	2.00			2.00	0				9129	430	62.96	62.96	70.24	70.24	63.06	63.06	59.29	59.29	87.50	87.50
United States	USA	Nevada	US_NV	STATE_TOTAL	20200605	3.00	1	1.00	1	2.00	1	3.00	1	0.00		1.00	1	1.00	1	3.00	2.00	0	2.00			2.00	1	2.00	2.00			2.00	0				9309	436	62.96	62.96	70.24	70.24	63.06	63.06	59.29	59.29	87.50	87.50
United States	USA	Nevada	US_NV	STATE_TOTAL	20200606	3.00	1	1.00	1	2.00	1	3.00	1	0.00		1.00	1	1.00	1	3.00	2.00	0	2.00			2.00	1	2.00	2.00			2.00	0				9491	437	62.96	62.96	70.24	70.24	63.06	63.06	59.29	59.29	87.50	87.50
United States	USA	Nevada	US_NV	STATE_TOTAL	20200607	3.00	1	1.00	1	2.00	1	3.00	1	0.00		1.00	1	1.00	1	3.00	2.00	0	2.00			2.00	1	2.00	2.00			2.00	0				9669	438	62.96	62.96	70.24	70.24	63.06	63.06	59.29	59.29	87.50	87.50
United States	USA	Nevada	US_NV	STATE_TOTAL	20200608	3.00	1	1.00	1	2.00	1	3.00	1	0.00		1.00	1	1.00	1	3.00	2.00	0	2.00			2.00	1	2.00	2.00			2.00	0				9816	442	62.96	62.96	70.24	70.24	63.06	63.06	59.29	59.29	87.50	87.50
United States	USA	Nevada	US_NV	STATE_TOTAL	20200609	3.00	0	1.00	1	2.00	1	3.00	1	0.00		1.00	1	1.00	1	3.00	2.00	0	2.00			2.00	1	2.00	2.00			2.00	0				10045	446	61.11	61.11	66.67	66.67	61.94	61.94	58.01	58.01	87.50	87.50
United States	USA	Nevada	US_NV	STATE_TOTAL	20200610	3.00	0	1.00	1	2.00	1	3.00	1	0.00		1.00	1	1.00	1	3.00	2.00	0	2.00			2.00	1	2.00	2.00			2.00	0				10218	449	61.11	61.11	66.67	66.67	61.94	61.94	58.01	58.01	87.50	87.50
United States	USA	Nevada	US_NV	STATE_TOTAL	20200611	3.00	0	1.00	1	2.00	1	3.00	1	0.00		1.00	1	1.00	1	3.00	2.00	0	2.00			2.00	1	2.00	2.00			2.00	0				10473	459	61.11	61.11	66.67	66.67	61.94	61.94	58.01	58.01	87.50	87.50
United States	USA	Nevada	US_NV	STATE_TOTAL	20200612	3.00	0	1.00	1	2.00	1	3.00	1	0.00		1.00	1	1.00	1	3.00	2.00	0	2.00			2.00	1	2.00	2.00			2.00	0				10704	461	61.11	61.11	66.67	66.67	61.94	61.94	58.01	58.01	87.50	87.50
United States	USA	Nevada	US_NV	STATE_TOTAL	20200613	3.00	0	1.00	1	2.00	1	3.00	1	0.00		1.00	1	1.00	1	3.00	2.00	0	2.00			2.00	1	2.00	2.00			2.00	0				10997	462	61.11	61.11	66.67	66.67	61.94	61.94	58.01	58.01	87.50	87.50
United States	USA	Nevada	US_NV	STATE_TOTAL	20200614	3.00	0	1.00	1	2.00	1	3.00	1	0.00		1.00	1	1.00	1	3.00	2.00	0	2.00			2.00	1	2.00	2.00			2.00	0				11201	463	61.11	61.11	66.67	66.67	61.94	61.94	58.01	58.01	87.50	87.50
United States	USA	Nevada	US_NV	STATE_TOTAL	20200615	3.00	0	1.00	1	2.00	1	3.00	1	0.00		1.00	1	1.00	1	3.00	2.00	0	2.00			2.00	1	2.00	2.00			2.00	0				11315	465	61.11	61.11	66.67	66.67	61.94	61.94	58.01	58.01	87.50	87.50
United States	USA	Nevada	US_NV	STATE_TOTAL	20200616	3.00	0	1.00	1	2.00	1	3.00	1	0.00		1.00	1	1.00	1	3.00	2.00	0	2.00			2.00	1	2.00	2.00			2.00	0				11683	467	61.11	61.11	66.67	66.67	61.94	61.94	58.01	58.01	87.50	87.50
United States	USA	Nevada	US_NV	STATE_TOTAL	20200617	3.00	0	1.00	1	2.00	1	3.00	1	0.00		1.00	1	1.00	1	3.00	2.00	0	2.00			2.00	1	2.00	2.00			2.00	0				11854	473	61.11	61.11	66.67	66.67	61.94	61.94	58.01	58.01	87.50	87.50
United States	USA	Nevada	US_NV	STATE_TOTAL	20200618	3.00	0	1.00	1	2.00	1	3.00	1	0.00		1.00	1	1.00	1	3.00	2.00	0	2.00			2.00	1	2.00	2.00			2.00	0				12169	475	61.11	61.11	66.67	66.67	61.94	61.94	58.01	58.01	87.50	87.50
United States	USA	Nevada	US_NV	STATE_TOTAL	20200619	3.00	0	1.00	1	2.00	1	3.00	1	0.00		1.00	1	1.00	1	3.00	2.00	0	2.00			2.00	1	2.00	2.00			2.00	0				12524	479	61.11	61.11	66.67	66.67	61.94	61.94	58.01	58.01	87.50	87.50
United States	USA	Nevada	US_NV	STATE_TOTAL	20200620	3.00	0	1.00	1	2.00	1	3.00	1	0.00		1.00	1	1.00	1	3.00	2.00	0	2.00			2.00	1	2.00	2.00			2.00	0				12976	486	61.11	61.11	66.67	66.67	61.94	61.94	58.01	58.01	87.50	87.50
United States	USA	Nevada	US_NV	STATE_TOTAL	20200621	3.00	0	1.00	1	2.00	1	3.00	1	0.00		1.00	1	1.00	1	3.00	2.00	0	2.00			2.00	1	2.00	2.00			2.00	0				13240	487	61.11	61.11	66.67	66.67	61.94	61.94	58.01	58.01	87.50	87.50
United States	USA	Nevada	US_NV	STATE_TOTAL	20200622	3.00	0	1.00	1	2.00	1	3.00	1	0.00		1.00	1	1.00	1	3.00	2.00	0	2.00			2.00	1	2.00	2.00			2.00	0				13528	489	61.11	61.11	66.67	66.67	61.94	61.94	58.01	58.01	87.50	87.50
United States	USA	Nevada	US_NV	STATE_TOTAL	20200623	3.00	0	1.00	1	2.00	1	3.00	1	0.00		1.00	1	1.00	1	3.00	2.00	0	2.00			2.00	1	2.00	2.00			2.00	0				13997	492	61.11	61.11	66.67	66.67	61.94	61.94	58.01	58.01	87.50	87.50
United States	USA	Nevada	US_NV	STATE_TOTAL	20200624	3.00	0	1.00	1	2.00	1	3.00	1	0.00		1.00	1	1.00	1	3.00	2.00	0	2.00			2.00	1	2.00	2.00			3.00	1				14362	494	61.11	61.11	66.67	66.67	64.44	64.44	60.90	60.90	87.50	87.50
United States	USA	Nevada	US_NV	STATE_TOTAL	20200625	3.00	0	1.00	1	2.00	1	3.00	1	0.00		1.00	1	1.00	1	3.00	2.00	0	2.00			2.00	1	2.00	2.00			3.00	1				14859	495	61.11	61.11	66.67	66.67	64.44	64.44	60.90	60.90	87.50	87.50
United States	USA	Nevada	US_NV	STATE_TOTAL	20200626	3.00	0	1.00	1	2.00	1	3.00	1	0.00		1.00	1	1.00	1	3.00	2.00	0	2.00			2.00	1	2.00	2.00			3.00	1				15240	498	61.11	61.11	66.67	66.67	64.44	64.44	60.90	60.90	87.50	87.50
United States	USA	Nevada	US_NV	STATE_TOTAL	20200627	3.00	0	1.00	1	2.00	1	3.00	1	0.00		1.00	1	1.00	1	3.00	2.00	0	2.00			2.00	1	2.00	2.00			3.00	1				16339	500	61.11	61.11	66.67	66.67	64.44	64.44	60.90	60.90	87.50	87.50
United States	USA	Nevada	US_NV	STATE_TOTAL	20200628	3.00	0	1.00	1	2.00	1	3.00	1	0.00		1.00	1	1.00	1	3.00	2.00	0	2.00			2.00	1	2.00	2.00			3.00	1				17160	500	61.11	61.11	66.67	66.67	64.44	64.44	60.90	60.90	87.50	87.50
United States	USA	Nevada	US_NV	STATE_TOTAL	20200629	3.00	0	1.00	1	2.00	1	3.00	1	0.00		1.00	1	1.00	1	3.00	2.00	0	2.00			2.00	1	2.00	2.00			3.00	1				17894	504	61.11	61.11	66.67	66.67	64.44	64.44	60.90	60.90	87.50	87.50
United States	USA	Nevada	US_NV	STATE_TOTAL	20200630	3.00	0	1.00	1	2.00	1	3.00	1	0.00		1.00	1	1.00	1	3.00	2.00	0	2.00			2.00	1	2.00	2.00			3.00	1				18456	507	61.11	61.11	66.67	66.67	64.44	64.44	60.90	60.90	87.50	87.50
United States	USA	Nevada	US_NV	STATE_TOTAL	20200701	2.00	0	1.00	1	2.00	1	3.00	1	0.00		1.00	1	1.00	1	3.00	2.00	0	1.00			2.00	1	2.00	2.00			3.00	1				19101	511	57.41	57.41	63.10	63.10	58.89	58.89	58.33	58.33	62.50	62.50
United States	USA	Nevada	US_NV	STATE_TOTAL	20200702	2.00	0	1.00	1	2.00	1	3.00	1	0.00		1.00	1	1.00	1	3.00	2.00	0	1.00			2.00	1	2.00	2.00			3.00	1				19733	525	57.41	57.41	63.10	63.10	58.89	58.89	58.33	58.33	62.50	62.50
United States	USA	Nevada	US_NV	STATE_TOTAL	20200703	2.00	0	1.00	1	2.00	1	3.00	1	0.00		1.00	1	1.00	1	3.00	2.00	0	1.00			2.00	1	2.00	2.00			3.00	1				20718	528	57.41	57.41	63.10	63.10	58.89	58.89	58.33	58.33	62.50	62.50
United States	USA	Nevada	US_NV	STATE_TOTAL	20200704	2.00	0	1.00	1	2.00	1	3.00	1	0.00		1.00	1	1.00	1	3.00	2.00	0	1.00			2.00	1	2.00	2.00			3.00	1				21575	530	57.41	57.41	63.10	63.10	58.89	58.89	58.33	58.33	62.50	62.50
United States	USA	Nevada	US_NV	STATE_TOTAL	20200705	2.00	0	1.00	1	2.00	1	3.00	1	0.00		1.00	1	1.00	1	3.00	2.00	0	1.00			2.00	1	2.00	2.00			3.00	1				22418	534	57.41	57.41	63.10	63.10	58.89	58.89	58.33	58.33	62.50	62.50
United States	USA	Nevada	US_NV	STATE_TOTAL	20200706	2.00	0	1.00	1	2.00	1	3.00	1	0.00		1.00	1	1.00	1	3.00	2.00	0	1.00			2.00	1	2.00	2.00			3.00	1				22909	537	57.41	57.41	63.10	63.10	58.89	58.89	58.33	58.33	62.50	62.50
United States	USA	Nevada	US_NV	STATE_TOTAL	20200707	2.00	0	1.00	1	2.00	1	3.00	1	0.00		1.00	1	1.00	1	3.00	2.00	0	1.00			2.00	1	2.00	2.00			3.00	1				23785	548	57.41	57.41	63.10	63.10	58.89	58.89	58.33	58.33	62.50	62.50
United States	USA	Nevada	US_NV	STATE_TOTAL	20200708	2.00	0	1.00	1	2.00	1	3.00	1	0.00		1.00	1	1.00	1	3.00	2.00	0	1.00			2.00	1	2.00	2.00			3.00	1				24301	553	57.41	57.41	63.10	63.10	58.89	58.89	58.33	58.33	62.50	62.50
United States	USA	Nevada	US_NV	STATE_TOTAL	20200709	2.00	0	1.00	1	2.00	1	3.00	1	0.00		1.00	1	1.00	1	3.00	2.00	0	1.00			2.00	1	2.00	2.00			3.00	1				24904	571	57.41	57.41	63.10	63.10	58.89	58.89	58.33	58.33	62.50	62.50
United States	USA	Nevada	US_NV	STATE_TOTAL	20200710	2.00	0	2.00	0	2.00	1	3.00	1	0.00		1.00	1	1.00	1	3.00	2.00	0	1.00			2.00	1	2.00	2.00			3.00	1				25908	579	59.26	59.26	63.10	63.10	60.00	60.00	59.62	59.62	62.50	62.50
United States	USA	Nevada	US_NV	STATE_TOTAL	20200711	2.00	0	2.00	0	2.00	1	3.00	1	0.00		1.00	1	1.00	1	3.00	2.00	0	1.00			2.00	1	2.00	2.00			3.00	1				26838	592	59.26	59.26	63.10	63.10	60.00	60.00	59.62	59.62	62.50	62.50
United States	USA	Nevada	US_NV	STATE_TOTAL	20200712	2.00	0	2.00	0	2.00	1	3.00	1	0.00		1.00	1	1.00	1	3.00	2.00	0	1.00			2.00	1	2.00	2.00			3.00	1				27683	593	59.26	59.26	63.10	63.10	60.00	60.00	59.62	59.62	62.50	62.50
United States	USA	Nevada	US_NV	STATE_TOTAL	20200713	2.00	0	2.00	0	2.00	1	3.00	1	0.00		1.00	1	1.00	1	3.00	2.00	0	1.00			2.00	1	2.00	2.00			3.00	1				28515	593	59.26	59.26	63.10	63.10	60.00	60.00	59.62	59.62	62.50	62.50
United States	USA	Nevada	US_NV	STATE_TOTAL	20200714	2.00	0	2.00	0	2.00	1	3.00	1	0.00		1.00	1	1.00	1	3.00	2.00	0	1.00			2.00	1	2.00	2.00			3.00	1				29619	612	59.26	59.26	63.10	63.10	60.00	60.00	59.62	59.62	62.50	62.50
United States	USA	Nevada	US_NV	STATE_TOTAL	20200715	2.00	0	2.00	0	2.00	1	3.00	1	0.00		1.00	1	1.00	1	3.00	2.00	0	1.00			2.00	1	2.00	2.00			3.00	1				30468	618	59.26	59.26	63.10	63.10	60.00	60.00	59.62	59.62	62.50	62.50
United States	USA	Nevada	US_NV	STATE_TOTAL	20200716	2.00	0	2.00	0	2.00	1	3.00	1	0.00		1.00	1	1.00	1	3.00	2.00	0	1.00			2.00	1	2.00	2.00			3.00	1				31915	626	59.26	59.26	63.10	63.10	60.00	60.00	59.62	59.62	62.50	62.50
United States	USA	Nevada	US_NV	STATE_TOTAL	20200717	2.00	0	2.00	0	2.00	1	3.00	1	0.00		1.00	1	1.00	1	3.00	2.00	0	1.00			2.00	1	2.00	2.00			3.00	1				33295	637	59.26	59.26	63.10	63.10	60.00	60.00	59.62	59.62	62.50	62.50
United States	USA	Nevada	US_NV	STATE_TOTAL	20200718	2.00	0	2.00	0	2.00	1	3.00	1	0.00		1.00	1	1.00	1	3.00	2.00	0	1.00			2.00	1	2.00	2.00			3.00	1				34477	646	59.26	59.26	63.10	63.10	60.00	60.00	59.62	59.62	62.50	62.50
United States	USA	Nevada	US_NV	STATE_TOTAL	20200719	2.00	0	2.00	0	2.00	1	3.00	1	0.00		1.00	1	1.00	1	3.00	2.00	0	1.00			2.00	1	2.00	2.00			3.00	1				35765	647	59.26	59.26	63.10	63.10	60.00	60.00	59.62	59.62	62.50	62.50
United States	USA	Nevada	US_NV	STATE_TOTAL	20200720	2.00	0	2.00	0	2.00	1	3.00	1	0.00		1.00	1	1.00	1	3.00	2.00	0	1.00			2.00	1	2.00	2.00			3.00	1				36713	648	59.26	59.26	63.10	63.10	60.00	60.00	59.62	59.62	62.50	62.50
United States	USA	Nevada	US_NV	STATE_TOTAL	20200721	2.00	0	2.00	0	2.00	1	3.00	1	0.00		1.00	1	1.00	1	3.00	2.00	0	1.00			2.00	1	2.00	2.00			3.00	1				37528	676	59.26	59.26	63.10	63.10	60.00	60.00	59.62	59.62	62.50	62.50
United States	USA	Nevada	US_NV	STATE_TOTAL	20200722	2.00	0	2.00	0	2.00	1	3.00	1	0.00		1.00	1	1.00	1	3.00	2.00	0	1.00			2.00	1	2.00	2.00			3.00	1				38657	704	59.26	59.26	63.10	63.10	60.00	60.00	59.62	59.62	62.50	62.50
United States	USA	Nevada	US_NV	STATE_TOTAL	20200723	2.00	0	2.00	0	2.00	1	3.00	1	0.00		1.00	1	1.00	1	3.00	2.00	0	1.00			2.00	1	2.00	2.00			3.00	1				39919	709	59.26	59.26	63.10	63.10	60.00	60.00	59.62	59.62	62.50	62.50
United States	USA	Nevada	US_NV	STATE_TOTAL	20200724	2.00	0	2.00	0	2.00	1	3.00	1	0.00		1.00	1	1.00	1	3.00	2.00	0	1.00			2.00	1	2.00	2.00			3.00	1				40885	722	59.26	59.26	63.10	63.10	60.00	60.00	59.62	59.62	62.50	62.50
United States	USA	Nevada	US_NV	STATE_TOTAL	20200725	2.00	0	2.00	0	2.00	1	3.00	1	0.00		1.00	1	1.00	1	3.00	2.00	0	1.00			2.00	1	2.00	2.00			3.00	1				41816	732	59.26	59.26	63.10	63.10	60.00	60.00	59.62	59.62	62.50	62.50
United States	USA	Nevada	US_NV	STATE_TOTAL	20200726	2.00	0	2.00	0	2.00	1	3.00	1	0.00		1.00	1	1.00	1	3.00	2.00	0	1.00			2.00	1	2.00	2.00			3.00	1				42843	734	59.26	59.26	63.10	63.10	60.00	60.00	59.62	59.62	62.50	62.50
United States	USA	Nevada	US_NV	STATE_TOTAL	20200727	2.00	0	2.00	0	2.00	1	3.00	1	0.00		1.00	1	1.00	1	3.00	2.00	0	1.00			2.00	1	2.00	2.00			3.00	1				43831	739	59.26	59.26	63.10	63.10	60.00	60.00	59.62	59.62	62.50	62.50
United States	USA	Nevada	US_NV	STATE_TOTAL	20200728	2.00	0	2.00	0	2.00	1	3.00	1	0.00		1.00	1	1.00	1	3.00	2.00	0	1.00			2.00	1	2.00	2.00			3.00	1				44936	759	59.26	59.26	63.10	63.10	60.00	60.00	59.62	59.62	62.50	62.50
United States	USA	Nevada	US_NV	STATE_TOTAL	20200729	2.00	0	2.00	0	2.00	1	3.00	1	0.00		1.00	1	1.00	1	3.00	2.00	0	1.00			2.00	1	2.00	2.00			3.00	1				45806	780	59.26	59.26	63.10	63.10	60.00	60.00	59.62	59.62	62.50	62.50
United States	USA	Nevada	US_NV	STATE_TOTAL	20200730	2.00	0	2.00	0	2.00	1	3.00	1	0.00		1.00	1	1.00	1	3.00	2.00	0	1.00			2.00	1	2.00	2.00			3.00	1				46824	801	59.26	59.26	63.10	63.10	60.00	60.00	59.62	59.62	62.50	62.50
United States	USA	Nevada	US_NV	STATE_TOTAL	20200731	2.00	0	2.00	0	2.00	1	3.00	1	0.00		1.00	1	1.00	1	3.00	1.00	0	1.00			2.00	1	2.00	2.00			3.00	1				48088	830	59.26	59.26	63.10	63.10	56.67	56.67	59.62	59.62	37.50	37.50
United States	USA	Nevada	US_NV	STATE_TOTAL	20200801	2.00	0	2.00	0	2.00	1	3.00	1	0.00		1.00	1	1.00	1	3.00	1.00	0	1.00			2.00	1	2.00	2.00			3.00	1				49074	832	59.26	59.26	63.10	63.10	56.67	56.67	59.62	59.62	37.50	37.50
United States	USA	Nevada	US_NV	STATE_TOTAL	20200802	2.00	0	2.00	0	2.00	1	3.00	1	0.00		1.00	1	1.00	1	3.00	1.00	0	1.00			2.00	1	2.00	2.00			3.00	1				50205	832	59.26	59.26	63.10	63.10	56.67	56.67	59.62	59.62	37.50	37.50
United States	USA	Nevada	US_NV	STATE_TOTAL	20200803	2.00	0	2.00	0	2.00	1	3.00	1	0.00		1.00	1	1.00	1	3.00	1.00	0	1.00			2.00	1	2.00	2.00			3.00	1				51199	847	59.26	59.26	63.10	63.10	56.67	56.67	59.62	59.62	37.50	37.50
United States	USA	Nevada	US_NV	STATE_TOTAL	20200804	2.00	0	2.00	0	2.00	1	3.00	1	0.00		1.00	1	1.00	1	3.00	1.00	0	1.00			2.00	1	2.00	2.00			3.00	1				52179	862	59.26	59.26	63.10	63.10	56.67	56.67	59.62	59.62	37.50	37.50
United States	USA	Nevada	US_NV	STATE_TOTAL	20200805	2.00	0	2.00	0	2.00	1	3.00	1	0.00		1.00	1	1.00	1	3.00	1.00	0	1.00			2.00	1	2.00	2.00			3.00	1				52828	890	59.26	59.26	63.10	63.10	56.67	56.67	59.62	59.62	37.50	37.50
United States	USA	Nevada	US_NV	STATE_TOTAL	20200806	2.00	0	2.00	0	2.00	1	3.00	1	0.00		1.00	1	1.00	1	3.00	1.00	0	1.00			2.00	1	2.00	2.00			3.00	1				53557	900	59.26	59.26	63.10	63.10	56.67	56.67	59.62	59.62	37.50	37.50
United States	USA	Nevada	US_NV	STATE_TOTAL	20200807	2.00	0	2.00	0	2.00	1	3.00	1	0.00		1.00	1	1.00	1	3.00	1.00	0	1.00			2.00	1	2.00	2.00			3.00	1				54533	920	59.26	59.26	63.10	63.10	56.67	56.67	59.62	59.62	37.50	37.50
United States	USA	Nevada	US_NV	STATE_TOTAL	20200808	2.00	0	2.00	0	2.00	1	3.00	1	0.00		1.00	1	1.00	1	3.00	1.00	0	1.00			2.00	1	2.00	2.00			3.00	1				55419	949	59.26	59.26	63.10	63.10	56.67	56.67	59.62	59.62	37.50	37.50
United States	USA	Nevada	US_NV	STATE_TOTAL	20200809	2.00	0	2.00	0	2.00	1	3.00	1	0.00		1.00	1	1.00	1	3.00	1.00	0	1.00			2.00	1	2.00	2.00			3.00	1				56230	957	59.26	59.26	63.10	63.10	56.67	56.67	59.62	59.62	37.50	37.50
United States	USA	Nevada	US_NV	STATE_TOTAL	20200810	2.00	0	2.00	0	2.00	1	3.00	1	0.00		1.00	1	1.00	1	3.00	1.00	0	1.00			2.00	1	2.00	2.00			3.00	1				56972	963	59.26	59.26	63.10	63.10	56.67	56.67	59.62	59.62	37.50	37.50
United States	USA	Nevada	US_NV	STATE_TOTAL	20200811	2.00	0	2.00	0	2.00	1	3.00	1	0.00		1.00	1	1.00	1	3.00	1.00	0	1.00			2.00	1	2.00	2.00			3.00	1				57520	981	59.26	59.26	63.10	63.10	56.67	56.67	59.62	59.62	37.50	37.50
United States	USA	Nevada	US_NV	STATE_TOTAL	20200812	2.00	0	2.00	0	2.00	1	3.00	1	0.00		1.00	1	1.00	1	3.00	1.00	0	1.00			2.00	1	2.00	2.00			3.00	1				58048	996	59.26	59.26	63.10	63.10	56.67	56.67	59.62	59.62	37.50	37.50
United States	USA	Nevada	US_NV	STATE_TOTAL	20200813	2.00	0	2.00	0	2.00	1	3.00	1	0.00		1.00	1	1.00	1	3.00	1.00	0	1.00			2.00	1	2.00	2.00			3.00	1				58650	1030	59.26	59.26	63.10	63.10	56.67	56.67	59.62	59.62	37.50	37.50
United States	USA	Nevada	US_NV	STATE_TOTAL	20200814	2.00	0	2.00	0	2.00	1	3.00	1	0.00		1.00	1	1.00	1	3.00	1.00	0	1.00			2.00	1	2.00	2.00			3.00	1				59749	1045	59.26	59.26	63.10	63.10	56.67	56.67	59.62	59.62	37.50	37.50
United States	USA	Nevada	US_NV	STATE_TOTAL	20200815	2.00	0	2.00	0	2.00	1	3.00	1	0.00		1.00	1	1.00	1	3.00	1.00	0	1.00			2.00	1	2.00	2.00			3.00	1				60608	1069	59.26	59.26	63.10	63.10	56.67	56.67	59.62	59.62	37.50	37.50
United States	USA	Nevada	US_NV	STATE_TOTAL	20200816	2.00	0	2.00	0	2.00	1	3.00	1	0.00		1.00	1	1.00	1	3.00	1.00	0	1.00			2.00	1	2.00	2.00			3.00	1				61305	1072	59.26	59.26	63.10	63.10	56.67	56.67	59.62	59.62	37.50	37.50
United States	USA	Nevada	US_NV	STATE_TOTAL	20200817	2.00	0	2.00	0	2.00	1	3.00	1	0.00		1.00	1	1.00	1	3.00	1.00	0	1.00			2.00	1	2.00	2.00			3.00	1				61967	1077	59.26	59.26	63.10	63.10	56.67	56.67	59.62	59.62	37.50	37.50
United States	USA	Nevada	US_NV	STATE_TOTAL	20200818	2.00	0	2.00	0	2.00	1	3.00	1	0.00		1.00	1	1.00	1	3.00	1.00	0	1.00			2.00	1	2.00	2.00			3.00	1				62639	1102	59.26	59.26	63.10	63.10	56.67	56.67	59.62	59.62	37.50	37.50
United States	USA	Nevada	US_NV	STATE_TOTAL	20200819	2.00	0	2.00	0	2.00	1	3.00	1	0.00		1.00	1	1.00	1	3.00	1.00	0	1.00			2.00	1	2.00	2.00			3.00	1				63028	1134	59.26	59.26	63.10	63.10	56.67	56.67	59.62	59.62	37.50	37.50
United States	USA	Nevada	US_NV	STATE_TOTAL	20200820	2.00	0	2.00	0	2.00	1	3.00	1	0.00		1.00	1	1.00	1	3.00	1.00	0	1.00			2.00	1	2.00	2.00			3.00	1				63584	1172	59.26	59.26	63.10	63.10	56.67	56.67	59.62	59.62	37.50	37.50
United States	USA	Nevada	US_NV	STATE_TOTAL	20200821	2.00	0	2.00	0	2.00	1	3.00	1	0.00		1.00	1	1.00	1	3.00	1.00	0	1.00			2.00	1	2.00	2.00			3.00	1				64433	1185	59.26	59.26	63.10	63.10	56.67	56.67	59.62	59.62	37.50	37.50
United States	USA	Nevada	US_NV	STATE_TOTAL	20200822	2.00	0	2.00	0	2.00	1	3.00	1	0.00		1.00	1	1.00	1	3.00	1.00	0	1.00			2.00	1	2.00	2.00			3.00	1				65069	1197	59.26	59.26	63.10	63.10	56.67	56.67	59.62	59.62	37.50	37.50
United States	USA	Nevada	US_NV	STATE_TOTAL	20200823	2.00	0	2.00	0	2.00	1	3.00	1	0.00		1.00	1	1.00	1	3.00	1.00	0	1.00			2.00	1	2.00	2.00			3.00	1				65601	1197	59.26	59.26	63.10	63.10	56.67	56.67	59.62	59.62	37.50	37.50
United States	USA	Nevada	US_NV	STATE_TOTAL	20200824	2.00	0	2.00	0	2.00	1	3.00	1	0.00		1.00	1	1.00	1	3.00	1.00	0	1.00			2.00	1	2.00	2.00			3.00	1				66010	1200	59.26	59.26	63.10	63.10	56.67	56.67	59.62	59.62	37.50	37.50
United States	USA	Nevada	US_NV	STATE_TOTAL	20200825	2.00	0	2.00	0	2.00	1	3.00	1	0.00		1.00	1	1.00	1	3.00	1.00	0	1.00			2.00	1	2.00	2.00			3.00	1				66413	1230	59.26	59.26	63.10	63.10	56.67	56.67	59.62	59.62	37.50	37.50
United States	USA	Nevada	US_NV	STATE_TOTAL	20200826	2.00	0	2.00	0	2.00	1	3.00	1	0.00		1.00	1	1.00	1	3.00	1.00	0	1.00			2.00	1	2.00	2.00			3.00	1				66666	1250	59.26	59.26	63.10	63.10	56.67	56.67	59.62	59.62	37.50	37.50
United States	USA	Nevada	US_NV	STATE_TOTAL	20200827	2.00	0	2.00	0	2.00	1	3.00	1	0.00		1.00	1	1.00	1	3.00	1.00	0	1.00			2.00	1	2.00	2.00			3.00	1				67220	1271	59.26	59.26	63.10	63.10	56.67	56.67	59.62	59.62	37.50	37.50
United States	USA	Nevada	US_NV	STATE_TOTAL	20200828	2.00	0	2.00	0	2.00	1	3.00	1	0.00		1.00	1	1.00	1	3.00	1.00	0	1.00			2.00	1	2.00	2.00			3.00	1				67852	1287	59.26	59.26	63.10	63.10	56.67	56.67	59.62	59.62	37.50	37.50
United States	USA	Nevada	US_NV	STATE_TOTAL	20200829	2.00	0	2.00	0	2.00	1	3.00	1	0.00		1.00	1	1.00	1	3.00	1.00	0	1.00			2.00	1	2.00	2.00			3.00	1				68461	1302	59.26	59.26	63.10	63.10	56.67	56.67	59.62	59.62	37.50	37.50
United States	USA	Nevada	US_NV	STATE_TOTAL	20200830	2.00	0	2.00	0	2.00	1	3.00	1	0.00		1.00	1	1.00	1	3.00	1.00	0	1.00			2.00	1	2.00	2.00			3.00	1				68908	1302	59.26	59.26	63.10	63.10	56.67	56.67	59.62	59.62	37.50	37.50
United States	USA	Nevada	US_NV	STATE_TOTAL	20200831	2.00	0	2.00	0	2.00	1	3.00	1	0.00		1.00	1	1.00	1	3.00	1.00	0	1.00			2.00	1	2.00	2.00			3.00	1				69228	1305	59.26	59.26	63.10	63.10	56.67	56.67	59.62	59.62	37.50	37.50
United States	USA	Nevada	US_NV	STATE_TOTAL	20200901	2.00	0	2.00	0	2.00	1	3.00	1	0.00		1.00	1	1.00	1	3.00	1.00	0	1.00			2.00	1	2.00	2.00			3.00	1				69633	1313	59.26	59.26	63.10	63.10	56.67	56.67	59.62	59.62	37.50	37.50
United States	USA	Nevada	US_NV	STATE_TOTAL	20200902	2.00	0	2.00	0	2.00	1	3.00	1	0.00		1.00	1	1.00	1	3.00	1.00	0	1.00			2.00	1	2.00	2.00			3.00	1				69872	1336	59.26	59.26	63.10	63.10	56.67	56.67	59.62	59.62	37.50	37.50
United States	USA	Nevada	US_NV	STATE_TOTAL	20200903	2.00	0	2.00	0	2.00	1	3.00	1	0.00		1.00	1	1.00	1	3.00	1.00	0	1.00			2.00	1	2.00	2.00			3.00	1				70223	1363	59.26	59.26	63.10	63.10	56.67	56.67	59.62	59.62	37.50	37.50
United States	USA	Nevada	US_NV	STATE_TOTAL	20200904	2.00	0	2.00	0	2.00	1	3.00	1	0.00		1.00	1	1.00	1	3.00	1.00	0	1.00			2.00	1	2.00	2.00			3.00	1				70712	1375	59.26	59.26	63.10	63.10	56.67	56.67	59.62	59.62	37.50	37.50
United States	USA	Nevada	US_NV	STATE_TOTAL	20200905	2.00	0	2.00	0	2.00	1	3.00	1	0.00		1.00	1	1.00	1	3.00	1.00	0	1.00			2.00	1	2.00	2.00			3.00	1				71102	1388	59.26	59.26	63.10	63.10	56.67	56.67	59.62	59.62	37.50	37.50
United States	USA	Nevada	US_NV	STATE_TOTAL	20200906	2.00	0	2.00	0	2.00	1	3.00	1	0.00		1.00	1	1.00	1	3.00	1.00	0	1.00			2.00	1	2.00	2.00			3.00	1				71610	1389	59.26	59.26	63.10	63.10	56.67	56.67	59.62	59.62	37.50	37.50
United States	USA	Nevada	US_NV	STATE_TOTAL	20200907	2.00	0	2.00	0	2.00	1	3.00	1	0.00		1.00	1	1.00	1	3.00	1.00	0	1.00			2.00	1	2.00	2.00			3.00	1				71967	1393	59.26	59.26	63.10	63.10	56.67	56.67	59.62	59.62	37.50	37.50
United States	USA	Nevada	US_NV	STATE_TOTAL	20200908	2.00	0	2.00	0	2.00	1	3.00	1	0.00		1.00	1	1.00	1	3.00	1.00	0	1.00			2.00	1	2.00	2.00			3.00	1				72104	1393	59.26	59.26	63.10	63.10	56.67	56.67	59.62	59.62	37.50	37.50
United States	USA	Nevada	US_NV	STATE_TOTAL	20200909	2.00	0	2.00	0	2.00	1	3.00	1	0.00		1.00	1	1.00	1	3.00	1.00	0	1.00			2.00	1	2.00	2.00			3.00	1				72258	1412	59.26	59.26	63.10	63.10	56.67	56.67	59.62	59.62	37.50	37.50
United States	USA	Nevada	US_NV	STATE_TOTAL	20200910	2.00	0	2.00	0	2.00	1	3.00	1	0.00		1.00	1	1.00	1	3.00	1.00	0	1.00			2.00	1	2.00	2.00			3.00	1				72546	1429	59.26	59.26	63.10	63.10	56.67	56.67	59.62	59.62	37.50	37.50
United States	USA	Nevada	US_NV	STATE_TOTAL	20200911	2.00	0	2.00	0	2.00	1	3.00	1	0.00		1.00	1	1.00	1	3.00	1.00	0	1.00			2.00	1	2.00	2.00			3.00	1				72806	1439	59.26	59.26	63.10	63.10	56.67	56.67	59.62	59.62	37.50	37.50
United States	USA	Nevada	US_NV	STATE_TOTAL	20200912	2.00	0	2.00	0	2.00	1	3.00	1	0.00		1.00	1	1.00	1	3.00	1.00	0	1.00			2.00	1	2.00	2.00			3.00	1				73220	1449	59.26	59.26	63.10	63.10	56.67	56.67	59.62	59.62	37.50	37.50
United States	USA	Nevada	US_NV	STATE_TOTAL	20200913	2.00	0	2.00	0	2.00	1	3.00	1	0.00		1.00	1	1.00	1	3.00	1.00	0	1.00			2.00	1	2.00	2.00			3.00	1				73537	1452	59.26	59.26	63.10	63.10	56.67	56.67	59.62	59.62	37.50	37.50
United States	USA	Nevada	US_NV	STATE_TOTAL	20200914	2.00	0	2.00	0	2.00	1	3.00	1	0.00		1.00	1	1.00	1	3.00	1.00	0	1.00			2.00	1	2.00	2.00			3.00	1	0.00			73814	1456	59.26	59.26	63.10	63.10	56.67	56.67	59.62	59.62	37.50	37.50
United States	USA	Nevada	US_NV	STATE_TOTAL	20200915	2.00	0	2.00	0	2.00	1	3.00	1	0.00		1.00	1	1.00	1	3.00	1.00	0	1.00			2.00	1	2.00	2.00			3.00	1	0.00			74040	1482	59.26	59.26	63.10	63.10	56.67	56.67	59.62	59.62	37.50	37.50
United States	USA	Nevada	US_NV	STATE_TOTAL	20200916	2.00	0	2.00	0	2.00	1	3.00	1	0.00		1.00	1	1.00	1	3.00	1.00	0	1.00			2.00	1	2.00	2.00			3.00	1	0.00			74248	1494	59.26	59.26	63.10	63.10	56.67	56.67	59.62	59.62	37.50	37.50
United States	USA	Nevada	US_NV	STATE_TOTAL	20200917	2.00	0	1.00	1	2.00	1	3.00	1	0.00		1.00	1	1.00	1	3.00	1.00	0	1.00			2.00	1	2.00	2.00			3.00	1	0.00			74595	1506	57.41	57.41	63.10	63.10	55.56	55.56	58.33	58.33	37.50	37.50
United States	USA	Nevada	US_NV	STATE_TOTAL	20200918	2.00	0	1.00	1	2.00	1	3.00	1	0.00		1.00	1	1.00	1	3.00	1.00	0	1.00			2.00	1	2.00	2.00			3.00	1	0.00			75096	1524	57.41	57.41	63.10	63.10	55.56	55.56	58.33	58.33	37.50	37.50
United States	USA	Nevada	US_NV	STATE_TOTAL	20200919	2.00	0	1.00	1	2.00	1	3.00	1	0.00		1.00	1	1.00	1	3.00	1.00	0	1.00			2.00	1	2.00	2.00			3.00	1	0.00			75419	1528	57.41	57.41	63.10	63.10	55.56	55.56	58.33	58.33	37.50	37.50
United States	USA	Nevada	US_NV	STATE_TOTAL	20200920	2.00	0	1.00	1	2.00	1	3.00	1	0.00		1.00	1	1.00	1	3.00	1.00	0	1.00			2.00	1	2.00	2.00			3.00	1	0.00			75804	1531	57.41	57.41	63.10	63.10	55.56	55.56	58.33	58.33	37.50	37.50
United States	USA	Nevada	US_NV	STATE_TOTAL	20200921	2.00	0	1.00	1	2.00	1	3.00	1	0.00		1.00	1	1.00	1	3.00	1.00	0	1.00			2.00	1	2.00	2.00			3.00	1				76036	1531	57.41	57.41	63.10	63.10	55.56	55.56	58.33	58.33	37.50	37.50
United States	USA	Nevada	US_NV	STATE_TOTAL	20200922	2.00	0	1.00	1	2.00	1	3.00	1	0.00		1.00	1	1.00	1	3.00	1.00	0	1.00			2.00	1	2.00	2.00			3.00	1				76298	1546	57.41	57.41	63.10	63.10	55.56	55.56	58.33	58.33	37.50	37.50
United States	USA	Nevada	US_NV	STATE_TOTAL	20200923	2.00	0	1.00	1	2.00	1	3.00	1	0.00		1.00	1	1.00	1	3.00	1.00	0	1.00			2.00	1	2.00	2.00			3.00	1				76807	1556	57.41	57.41	63.10	63.10	55.56	55.56	58.33	58.33	37.50	37.50
United States	USA	Nevada	US_NV	STATE_TOTAL	20200924	2.00	0	1.00	1	2.00	1	3.00	1	0.00		1.00	1	1.00	1	3.00	1.00	0	1.00			2.00	1	2.00	2.00			3.00	1				77197	1564	57.41	57.41	63.10	63.10	55.56	55.56	58.33	58.33	37.50	37.50
United States	USA	Nevada	US_NV	STATE_TOTAL	20200925	2.00	0	1.00	1	2.00	1	3.00	1	0.00		1.00	1	1.00	1	3.00	1.00	0	1.00			2.00	1	2.00	2.00			3.00	1				77753	1573	57.41	57.41	63.10	63.10	55.56	55.56	58.33	58.33	37.50	37.50
United States	USA	Nevada	US_NV	STATE_TOTAL	20200926	2.00	0	1.00	1	2.00	1	3.00	1	0.00		1.00	1	1.00	1	3.00	1.00	0	1.00			2.00	1	2.00	2.00			3.00	1				78355	1582	57.41	57.41	63.10	63.10	55.56	55.56	58.33	58.33	37.50	37.50
United States	USA	Nevada	US_NV	STATE_TOTAL	20200927	2.00	0	1.00	1	2.00	1	3.00	1	0.00		1.00	1	1.00	1	3.00	1.00	0	1.00			2.00	1	2.00	2.00			3.00	1				78728	1585	57.41	57.41	63.10	63.10	55.56	55.56	58.33	58.33	37.50	37.50
United States	USA	Nevada	US_NV	STATE_TOTAL	20200928	2.00	0	1.00	1	2.00	1	3.00	1	0.00		1.00	1	1.00	1	3.00	1.00	0	1.00			2.00	1	2.00	2.00			3.00	1				79191	1585	57.41	57.41	63.10	63.10	55.56	55.56	58.33	58.33	37.50	37.50
United States	USA	Nevada	US_NV	STATE_TOTAL	20200929	2.00	0	1.00	1	2.00	1	3.00	1	0.00		1.00	1	1.00	1	3.00	1.00	0	1.00			2.00	1	2.00	2.00			3.00	1				79595	1593	57.41	57.41	63.10	63.10	55.56	55.56	58.33	58.33	37.50	37.50
United States	USA	Nevada	US_NV	STATE_TOTAL	20200930	2.00	0	1.00	1	1.00	1	2.00	1	0.00		1.00	1	1.00	1	3.00	1.00	0	1.00			2.00	1	2.00	2.00			3.00	1				79980	1600	49.07	49.07	58.33	58.33	50.56	50.56	52.56	52.56	37.50	37.50
United States	USA	Nevada	US_NV	STATE_TOTAL	20201001	2.00	0	1.00	1	1.00	1	2.00	1	0.00		1.00	1	1.00	1	3.00	1.00	0	1.00			2.00	1	2.00	2.00			3.00	1				80410	1603	49.07	49.07	58.33	58.33	50.56	50.56	52.56	52.56	37.50	37.50
United States	USA	Nevada	US_NV	STATE_TOTAL	20201002	2.00	0	1.00	1	1.00	1	2.00	1	0.00		1.00	1	1.00	1	3.00	1.00	0	1.00			2.00	1	2.00	2.00			3.00	1				81182	1609	49.07	49.07	58.33	58.33	50.56	50.56	52.56	52.56	37.50	37.50
United States	USA	Nevada	US_NV	STATE_TOTAL	20201003	2.00	0	1.00	1	1.00	1	2.00	1	0.00		1.00	1	1.00	1	3.00	1.00	0	1.00			2.00	1	2.00	2.00			3.00	1				81708	1620	49.07	49.07	58.33	58.33	50.56	50.56	52.56	52.56	37.50	37.50
United States	USA	Nevada	US_NV	STATE_TOTAL	20201004	2.00	0	1.00	1	1.00	1	2.00	1	0.00		1.00	1	1.00	1	3.00	1.00	0	1.00			2.00	1	2.00	2.00			3.00	1				82100	1623	49.07	49.07	58.33	58.33	50.56	50.56	52.56	52.56	37.50	37.50
United States	USA	Nevada	US_NV	STATE_TOTAL	20201005	2.00	0	1.00	1	1.00	1	2.00	1	0.00		1.00	1	1.00	1	3.00	1.00	0	1.00			2.00	1	2.00	2.00			3.00	1				82437	1623	49.07	49.07	58.33	58.33	50.56	50.56	52.56	52.56	37.50	37.50
United States	USA	Nevada	US_NV	STATE_TOTAL	20201006	2.00	0	1.00	1	1.00	1	2.00	1	0.00		1.00	1	1.00	1	3.00	1.00	0	1.00			2.00	1	2.00	2.00			3.00	1				82916	1629	49.07	49.07	58.33	58.33	50.56	50.56	52.56	52.56	37.50	37.50
United States	USA	Nevada	US_NV	STATE_TOTAL	20201007	2.00	0	1.00	1	1.00	1	2.00	1	0.00		1.00	1	1.00	1	3.00	1.00	0	1.00			2.00	1	2.00	2.00			3.00	1				83347	1636	49.07	49.07	58.33	58.33	50.56	50.56	52.56	52.56	37.50	37.50
United States	USA	Nevada	US_NV	STATE_TOTAL	20201008	2.00	0	1.00	1	1.00	1	2.00	1	0.00		1.00	1	1.00	1	3.00	1.00	0	1.00			2.00	1	2.00	2.00			3.00	1				83827	1649	49.07	49.07	58.33	58.33	50.56	50.56	52.56	52.56	37.50	37.50
United States	USA	Nevada	US_NV	STATE_TOTAL	20201009	1.00	0	1.00	1	1.00	1	2.00	1	0.00		1.00	1	1.00	1	3.00	1.00	0	1.00			2.00	1	2.00	2.00			3.00	1				84593	1657	45.37	45.37	54.76	54.76	48.33	48.33	50.00	50.00	37.50	37.50
United States	USA	Nevada	US_NV	STATE_TOTAL	20201010	1.00	0	1.00	1	1.00	1	2.00	1	0.00		1.00	1	1.00	1	3.00	1.00	0	1.00			2.00	1	2.00	2.00			3.00	1				85399	1659	45.37	45.37	54.76	54.76	48.33	48.33	50.00	50.00	37.50	37.50
United States	USA	Nevada	US_NV	STATE_TOTAL	20201011	1.00	0	1.00	1	1.00	1	2.00	1	0.00		1.00	1	1.00	1	3.00	1.00	0	1.00			2.00	1	2.00	2.00			3.00	1				85779	1661	45.37	45.37	54.76	54.76	48.33	48.33	50.00	50.00	37.50	37.50
United States	USA	Nevada	US_NV	STATE_TOTAL	20201012	1.00	0	1.00	1	1.00	1	2.00	1	0.00		1.00	1	1.00	1	3.00	1.00	0	1.00			2.00	1	2.00	2.00			3.00	1				86348	1664	45.37	45.37	54.76	54.76	48.33	48.33	50.00	50.00	37.50	37.50
United States	USA	Nevada	US_NV	STATE_TOTAL	20201013	1.00	0	1.00	1	1.00	1	2.00	1	0.00		1.00	1	1.00	1	3.00	1.00	0	1.00			2.00	1	2.00	2.00			3.00	1				86835	1674	45.37	45.37	54.76	54.76	48.33	48.33	50.00	50.00	37.50	37.50
United States	USA	Nevada	US_NV	STATE_TOTAL	20201014	1.00	0	1.00	1	1.00	1	2.00	1	0.00		1.00	1	1.00	1	3.00	1.00	0	1.00			2.00	1	2.00	2.00			3.00	1				87314	1691	45.37	45.37	54.76	54.76	48.33	48.33	50.00	50.00	37.50	37.50
United States	USA	Nevada	US_NV	STATE_TOTAL	20201015	1.00	0	1.00	1	1.00	1	2.00	1	0.00		1.00	1	1.00	1	3.00	1.00	0	1.00			2.00	1	2.00	2.00			3.00	1				87969	1698	45.37	45.37	54.76	54.76	48.33	48.33	50.00	50.00	37.50	37.50
United States	USA	Nevada	US_NV	STATE_TOTAL	20201016	1.00	0	1.00	1	1.00	1	2.00	1	0.00		1.00	1	1.00	1	3.00	1.00	0	1.00			2.00	1	2.00	2.00			3.00	1				88685	1707	45.37	45.37	54.76	54.76	48.33	48.33	50.00	50.00	37.50	37.50
United States	USA	Nevada	US_NV	STATE_TOTAL	20201017	1.00	0	1.00	1	1.00	1	2.00	1	0.00		1.00	1	1.00	1	3.00	1.00	0	1.00			2.00	1	2.00	2.00			3.00	1				89652	1707	45.37	45.37	54.76	54.76	48.33	48.33	50.00	50.00	37.50	37.50
United States	USA	Nevada	US_NV	STATE_TOTAL	20201018	1.00	0	1.00	1	1.00	1	2.00	1	0.00		1.00	1	1.00	1	3.00	1.00	0	1.00			2.00	1	2.00	2.00			3.00	1				90261	1710	45.37	45.37	54.76	54.76	48.33	48.33	50.00	50.00	37.50	37.50
United States	USA	Nevada	US_NV	STATE_TOTAL	20201019	1.00	0	1.00	1	1.00	1	2.00	1	0.00		1.00	1	1.00	1	3.00	1.00	0	1.00			2.00	1	2.00	2.00			3.00	1				90843	1712	45.37	45.37	54.76	54.76	48.33	48.33	50.00	50.00	37.50	37.50
United States	USA	Nevada	US_NV	STATE_TOTAL	20201020	1.00	0	1.00	1	1.00	1	2.00	1	0.00		1.00	1	1.00	1	3.00	1.00	0	1.00			2.00	1	2.00	2.00			3.00	1				91499	1727	45.37	45.37	54.76	54.76	48.33	48.33	50.00	50.00	37.50	37.50
United States	USA	Nevada	US_NV	STATE_TOTAL	20201021	1.00	0	1.00	1	1.00	1	2.00	1	0.00		1.00	1	1.00	1	3.00	1.00	0	1.00			2.00	1	2.00	2.00			3.00	1				92064	1732	45.37	45.37	54.76	54.76	48.33	48.33	50.00	50.00	37.50	37.50
United States	USA	Nevada	US_NV	STATE_TOTAL	20201022	1.00	0	1.00	1	1.00	1	2.00	1	0.00		1.00	1	1.00	1	3.00	1.00	0	1.00			2.00	1	2.00	2.00			3.00	1				92853	1736	45.37	45.37	54.76	54.76	48.33	48.33	50.00	50.00	37.50	37.50
United States	USA	Nevada	US_NV	STATE_TOTAL	20201023	1.00	0	1.00	1	1.00	1	2.00	1	0.00		1.00	1	1.00	1	3.00	1.00	0	1.00			2.00	1	2.00	2.00			3.00	1				93665	1738	45.37	45.37	54.76	54.76	48.33	48.33	50.00	50.00	37.50	37.50
United States	USA	Nevada	US_NV	STATE_TOTAL	20201024	1.00	0	1.00	1	1.00	1	2.00	1	0.00		1.00	1	1.00	1	3.00	1.00	0	1.00			2.00	1	2.00	2.00			3.00	1				94812	1743	45.37	45.37	54.76	54.76	48.33	48.33	50.00	50.00	37.50	37.50
United States	USA	Nevada	US_NV	STATE_TOTAL	20201025	1.00	0	1.00	1	1.00	1	2.00	1	0.00		1.00	1	1.00	1	3.00	1.00	0	1.00			2.00	1	2.00	2.00			3.00	1				95703	1748	45.37	45.37	54.76	54.76	48.33	48.33	50.00	50.00	37.50	37.50
United States	USA	Nevada	US_NV	STATE_TOTAL	20201026	1.00	0	1.00	1	1.00	1	2.00	1	0.00		1.00	1	1.00	1	3.00	1.00	0	1.00			2.00	1	2.00	2.00			3.00	1				96178	1749	45.37	45.37	54.76	54.76	48.33	48.33	50.00	50.00	37.50	37.50
United States	USA	Nevada	US_NV	STATE_TOTAL	20201027	1.00	0	1.00	1	1.00	1	2.00	1	0.00		1.00	1	1.00	1	3.00	1.00	0	1.00			2.00	1	2.00	2.00			3.00	1				96908	1756	45.37	45.37	54.76	54.76	48.33	48.33	50.00	50.00	37.50	37.50
United States	USA	Nevada	US_NV	STATE_TOTAL	20201028	1.00	0	1.00	1	1.00	1	2.00	1	0.00		1.00	1	1.00	1	3.00	1.00	0	1.00			2.00	1	2.00	2.00			3.00	1				97479	1766	45.37	45.37	54.76	54.76	48.33	48.33	50.00	50.00	37.50	37.50
United States	USA	Nevada	US_NV	STATE_TOTAL	20201029	1.00	0	1.00	1	1.00	1	2.00	1	0.00		1.00	1	1.00	1	3.00	1.00	0	1.00			2.00	1	2.00	2.00			3.00	1				98552	1769	45.37	45.37	54.76	54.76	48.33	48.33	50.00	50.00	37.50	37.50
United States	USA	Nevada	US_NV	STATE_TOTAL	20201030	1.00	0	1.00	1	1.00	1	2.00	1	0.00		1.00	1	1.00	1	3.00	1.00	0	1.00			2.00	1	2.00	2.00			3.00	1				99784	1777	45.37	45.37	54.76	54.76	48.33	48.33	50.00	50.00	37.50	37.50
United States	USA	Nevada	US_NV	STATE_TOTAL	20201031	1.00	0	1.00	1	1.00	1	2.00	1	0.00		1.00	1	1.00	1	3.00	1.00	0	1.00			2.00	1	2.00	2.00			3.00	1				100761	1777	45.37	45.37	54.76	54.76	48.33	48.33	50.00	50.00	37.50	37.50
United States	USA	Nevada	US_NV	STATE_TOTAL	20201101	1.00	0	1.00	1	1.00	1	2.00	1	0.00		1.00	1	1.00	1	3.00	1.00	0	1.00			2.00	1	2.00	2.00			3.00	1				101477	1781	45.37	45.37	54.76	54.76	48.33	48.33	50.00	50.00	37.50	37.50
United States	USA	Nevada	US_NV	STATE_TOTAL	20201102	1.00	0	1.00	1	1.00	1	2.00	1	0.00		1.00	1	1.00	1	3.00	1.00	0	1.00			2.00	1	2.00	2.00			3.00	1				102114	1784	45.37	45.37	54.76	54.76	48.33	48.33	50.00	50.00	37.50	37.50
United States	USA	Nevada	US_NV	STATE_TOTAL	20201103	1.00	0	1.00	1	1.00	1	2.00	1	0.00		1.00	1	1.00	1	3.00	1.00	0	1.00			2.00	1	2.00	2.00			3.00	1				103025	1807	45.37	45.37	54.76	54.76	48.33	48.33	50.00	50.00	37.50	37.50
United States	USA	Nevada	US_NV	STATE_TOTAL	20201104	1.00	0	1.00	1	1.00	1	2.00	1	0.00		1.00	1	1.00	1	3.00	1.00	0	1.00			2.00	1	2.00	2.00			2.00	1				104093	1814	45.37	45.37	54.76	54.76	46.67	46.67	48.08	48.08	37.50	37.50
United States	USA	Nevada	US_NV	STATE_TOTAL	20201105	1.00	0	1.00	1	1.00	1	2.00	1	0.00		1.00	1	1.00	1	3.00	1.00	0	1.00			2.00	1	2.00	2.00			2.00	1				105360	1824	45.37	45.37	54.76	54.76	46.67	46.67	48.08	48.08	37.50	37.50
United States	USA	Nevada	US_NV	STATE_TOTAL	20201106	1.00	0	1.00	1	1.00	1	2.00	1	0.00		1.00	1	1.00	1	3.00	1.00	0	1.00			2.00	1	2.00	2.00			2.00	1				106922	1845	45.37	45.37	54.76	54.76	46.67	46.67	48.08	48.08	37.50	37.50
United States	USA	Nevada	US_NV	STATE_TOTAL	20201107	1.00	0	1.00	1	1.00	1	2.00	1	0.00		1.00	1	1.00	1	3.00	1.00	0	1.00			2.00	1	2.00	2.00			2.00	1				108746	1850	45.37	45.37	54.76	54.76	46.67	46.67	48.08	48.08	37.50	37.50
United States	USA	Nevada	US_NV	STATE_TOTAL	20201108	1.00	0	1.00	1	1.00	1	2.00	1	0.00		1.00	1	1.00	1	3.00	1.00	0	1.00			2.00	1	2.00	2.00			2.00	1				110022	1851	45.37	45.37	54.76	54.76	46.67	46.67	48.08	48.08	37.50	37.50
United States	USA	Nevada	US_NV	STATE_TOTAL	20201109	1.00	0	1.00	1	1.00	1	2.00	1	0.00		1.00	1	1.00	1	3.00	1.00	0	1.00			2.00	1	2.00	2.00			2.00	1				110982	1852	45.37	45.37	54.76	54.76	46.67	46.67	48.08	48.08	37.50	37.50
United States	USA	Nevada	US_NV	STATE_TOTAL	20201110	1.00	0	1.00	1	1.00	1	2.00	1	0.00		1.00	1	1.00	1	3.00	1.00	0	1.00			2.00	1	2.00	2.00			2.00	1				112304	1859	45.37	45.37	54.76	54.76	46.67	46.67	48.08	48.08	37.50	37.50
United States	USA	Nevada	US_NV	STATE_TOTAL	20201111	1.00	0	1.00	1	1.00	1	2.00	1	0.00		1.00	1	1.00	1	3.00	1.00	0	1.00			2.00	1	2.00	2.00			2.00	1				113411	1877	45.37	45.37	54.76	54.76	46.67	46.67	48.08	48.08	37.50	37.50
United States	USA	Nevada	US_NV	STATE_TOTAL	20201112	1.00	0	1.00	1	1.00	1	2.00	1	0.00		1.00	1	1.00	1	3.00	1.00	0	1.00			2.00	1	2.00	2.00			2.00	1				114880	1880	45.37	45.37	54.76	54.76	46.67	46.67	48.08	48.08	37.50	37.50
United States	USA	Nevada	US_NV	STATE_TOTAL	20201113	1.00	0	1.00	1	1.00	1	2.00	1	0.00		1.00	1	1.00	1	3.00	1.00	0	1.00			2.00	1	2.00	2.00			2.00	1				116737	1893	45.37	45.37	54.76	54.76	46.67	46.67	48.08	48.08	37.50	37.50
United States	USA	Nevada	US_NV	STATE_TOTAL	20201114	1.00	0	1.00	1	1.00	1	2.00	1	0.00		1.00	1	1.00	1	3.00	1.00	0	1.00			2.00	1	2.00	2.00			2.00	1				119006	1908	45.37	45.37	54.76	54.76	46.67	46.67	48.08	48.08	37.50	37.50
United States	USA	Nevada	US_NV	STATE_TOTAL	20201115	1.00	0	1.00	1	1.00	1	2.00	1	0.00		1.00	1	1.00	1	3.00	1.00	0	1.00			2.00	1	2.00	2.00			2.00	1				120183	1909	45.37	45.37	54.76	54.76	46.67	46.67	48.08	48.08	37.50	37.50
United States	USA	Nevada	US_NV	STATE_TOTAL	20201116	1.00	0	1.00	1	1.00	1	2.00	1	0.00		1.00	1	1.00	1	3.00	1.00	0	1.00			2.00	1	2.00	2.00			2.00	1				122099	1917	45.37	45.37	54.76	54.76	46.67	46.67	48.08	48.08	37.50	37.50
United States	USA	Nevada	US_NV	STATE_TOTAL	20201117	1.00	0	1.00	1	1.00	1	2.00	1	0.00		1.00	1	1.00	1	3.00	1.00	0	1.00			2.00	1	2.00	2.00			2.00	1				123795	1944	45.37	45.37	54.76	54.76	46.67	46.67	48.08	48.08	37.50	37.50
United States	USA	Nevada	US_NV	STATE_TOTAL	20201118	1.00	0	1.00	1	1.00	1	2.00	1	0.00		1.00	1	1.00	1	3.00	1.00	0	1.00			2.00	1	2.00	2.00			2.00	1				125459	1947	45.37	45.37	54.76	54.76	46.67	46.67	48.08	48.08	37.50	37.50
United States	USA	Nevada	US_NV	STATE_TOTAL	20201119	1.00	0	1.00	1	1.00	1	2.00	1	0.00		1.00	1	1.00	1	3.00	1.00	0	1.00			2.00	1	2.00	2.00			2.00	1				127876	1953	45.37	45.37	54.76	54.76	46.67	46.67	48.08	48.08	37.50	37.50
United States	USA	Nevada	US_NV	STATE_TOTAL	20201120	1.00	0	1.00	1	1.00	1	2.00	1	0.00		1.00	1	1.00	1	3.00	1.00	0	1.00			2.00	1	2.00	2.00			2.00	1				129714	1982	45.37	45.37	54.76	54.76	46.67	46.67	48.08	48.08	37.50	37.50
United States	USA	Nevada	US_NV	STATE_TOTAL	20201121	1.00	0	1.00	1	1.00	1	2.00	1	0.00		1.00	1	1.00	1	3.00	1.00	0	1.00			2.00	1	2.00	2.00			2.00	1				131733	2011	45.37	45.37	54.76	54.76	46.67	46.67	48.08	48.08	37.50	37.50
United States	USA	Nevada	US_NV	STATE_TOTAL	20201122	1.00	0	1.00	1	1.00	1	2.00	1	0.00		1.00	1	1.00	1	3.00	1.00	0	1.00			2.00	1	2.00	2.00			2.00	1				133888	2017	45.37	45.37	54.76	54.76	46.67	46.67	48.08	48.08	37.50	37.50
United States	USA	Nevada	US_NV	STATE_TOTAL	20201123	1.00	0	1.00	1	1.00	1	2.00	1	0.00		1.00	1	1.00	1	3.00	1.00	0	1.00			2.00	1	2.00	2.00			2.00	1				136227	2023	45.37	45.37	54.76	54.76	46.67	46.67	48.08	48.08	37.50	37.50
United States	USA	Nevada	US_NV	STATE_TOTAL	20201124	1.00	0	2.00	0	1.00	1	4.00	1	0.00		1.00	1	1.00	1	3.00	1.00	0	1.00			2.00	1	3.00	2.00			4.00	1				139098	2047	52.78	52.78	59.52	59.52	56.67	56.67	59.62	59.62	37.50	37.50
United States	USA	Nevada	US_NV	STATE_TOTAL	20201125	1.00	0	2.00	0	1.00	1	4.00	1	0.00		1.00	1	1.00	1	3.00	1.00	0	1.00			2.00	1	3.00	2.00			4.00	1				142240	2071	52.78	52.78	59.52	59.52	56.67	56.67	59.62	59.62	37.50	37.50
United States	USA	Nevada	US_NV	STATE_TOTAL	20201126	1.00	0	2.00	0	1.00	1	4.00	1	0.00		1.00	1	1.00	1	3.00	1.00	0	1.00			2.00	1	3.00	2.00			4.00	1				144781	2093	52.78	52.78	59.52	59.52	56.67	56.67	59.62	59.62	37.50	37.50
United States	USA	Nevada	US_NV	STATE_TOTAL	20201127	1.00	0	2.00	0	1.00	1	4.00	1	0.00		1.00	1	1.00	1	3.00	1.00	0	1.00			2.00	1	3.00	2.00			4.00	1				146317	2095	52.78	52.78	59.52	59.52	56.67	56.67	59.62	59.62	37.50	37.50
United States	USA	Nevada	US_NV	STATE_TOTAL	20201128	1.00	0	2.00	0	1.00	1	4.00	1	0.00		1.00	1	1.00	1	3.00	1.00	0	1.00			2.00	1	3.00	2.00			4.00	1				149229	2119	52.78	52.78	59.52	59.52	56.67	56.67	59.62	59.62	37.50	37.50
United States	USA	Nevada	US_NV	STATE_TOTAL	20201129	1.00	0	2.00	0	1.00	1	4.00	1	0.00		1.00	1	1.00	1	3.00	1.00	0	1.00			2.00	1	3.00	2.00			4.00	1				150527	2136	52.78	52.78	59.52	59.52	56.67	56.67	59.62	59.62	37.50	37.50
United States	USA	Nevada	US_NV	STATE_TOTAL	20201130	1.00	0	2.00	0	1.00	1	4.00	1	0.00		1.00	1	1.00	1	3.00	1.00	0	1.00			2.00	1	3.00	2.00			4.00	1				152171	2144	52.78	52.78	59.52	59.52	56.67	56.67	59.62	59.62	37.50	37.50
United States	USA	Nevada	US_NV	STATE_TOTAL	20201201	1.00	0	2.00	0	1.00	1	4.00	1	0.00		1.00	1	1.00	1	3.00	1.00	0	1.00			2.00	1	3.00	1.00			4.00	1				154842	2164	52.78	52.78	59.52	59.52	53.33	53.33	55.77	55.77	37.50	37.50
United States	USA	Nevada	US_NV	STATE_TOTAL	20201202	1.00	0	2.00	0	1.00	1	4.00	1	0.00		1.00	1	1.00	1	3.00	1.00	0	1.00			2.00	1	3.00	1.00			4.00	1				156997	2202	52.78	52.78	59.52	59.52	53.33	53.33	55.77	55.77	37.50	37.50
United States	USA	Nevada	US_NV	STATE_TOTAL	20201203	1.00	0	2.00	0	1.00	1	4.00	1	0.00		1.00	1	1.00	1	3.00	1.00	0	1.00			2.00	1	3.00	1.00			4.00	1				159532	2250	52.78	52.78	59.52	59.52	53.33	53.33	55.77	55.77	37.50	37.50
United States	USA	Nevada	US_NV	STATE_TOTAL	20201204	1.00	0	2.00	0	1.00	1	4.00	1	0.00		1.00	1	1.00	1	3.00	1.00	0	1.00			2.00	1	3.00	1.00			4.00	1				162434	2272	52.78	52.78	59.52	59.52	53.33	53.33	55.77	55.77	37.50	37.50
United States	USA	Nevada	US_NV	STATE_TOTAL	20201205	1.00	0	2.00	0	1.00	1	4.00	1	0.00		1.00	1	1.00	1	3.00	1.00	0	1.00			2.00	1	3.00	1.00			4.00	1				165628	2301	52.78	52.78	59.52	59.52	53.33	53.33	55.77	55.77	37.50	37.50
United States	USA	Nevada	US_NV	STATE_TOTAL	20201206	1.00	0	2.00	0	1.00	1	4.00	1	0.00		1.00	1	1.00	1	3.00	1.00	0	1.00			2.00	1	3.00	1.00			4.00	1				168140	2315	52.78	52.78	59.52	59.52	53.33	53.33	55.77	55.77	37.50	37.50
United States	USA	Nevada	US_NV	STATE_TOTAL	20201207	1.00	0	2.00	0	1.00	1	4.00	1	0.00		1.00	1	1.00	1	3.00	1.00	0	1.00			2.00	1	3.00	1.00			4.00	1				170587	2319	52.78	52.78	59.52	59.52	53.33	53.33	55.77	55.77	37.50	37.50
United States	USA	Nevada	US_NV	STATE_TOTAL	20201208	2.00	0	2.00	1	1.00	1	4.00	1	0.00		1.00	1	1.00	1	3.00	1.00	0	1.00	0.00	0.00	2.00	1	3.00	1.00	0.00	0.00	4.00	1	0.00			173284	2359	58.33	58.33	66.67	66.67	56.67	56.67	59.62	59.62	37.50	37.50
United States	USA	Nevada	US_NV	STATE_TOTAL	20201209	2.00	0	2.00	1	1.00	1	4.00	1	0.00		1.00	1	1.00	1	3.00	1.00	0	1.00	0.00	0.00	2.00	1	3.00	1.00	0.00	0.00	4.00	1	0.00			176334	2384	58.33	58.33	66.67	66.67	56.67	56.67	59.62	59.62	37.50	37.50
United States	USA	Nevada	US_NV	STATE_TOTAL	20201210	2.00	0	2.00	1	1.00	1	4.00	1	0.00		1.00	1	1.00	1	3.00	1.00	0	1.00	0.00	0.00	2.00	1	3.00	1.00	0.00	0.00	4.00	1	0.00			178527	2434	58.33	58.33	66.67	66.67	56.67	56.67	59.62	59.62	37.50	37.50
United States	USA	Nevada	US_NV	STATE_TOTAL	20201211	2.00	0	2.00	1	1.00	1	4.00	1	0.00		1.00	1	1.00	1	3.00	1.00	0	1.00	0.00	0.00	2.00	1	3.00	1.00	0.00	0.00	4.00	1	0.00			181310	2479	58.33	58.33	66.67	66.67	56.67	56.67	59.62	59.62	37.50	37.50
United States	USA	Nevada	US_NV	STATE_TOTAL	20201212	2.00	0	2.00	1	1.00	1	4.00	1	0.00		1.00	1	1.00	1	3.00	1.00	0	1.00	0.00	0.00	2.00	1	3.00	1.00	0.00	0.00	4.00	1	0.00			183949	2520	58.33	58.33	66.67	66.67	56.67	56.67	59.62	59.62	37.50	37.50
United States	USA	Nevada	US_NV	STATE_TOTAL	20201213	2.00	0	2.00	1	1.00	1	4.00	1	0.00		1.00	1	1.00	1	3.00	1.00	0	1.00	0.00	0.00	2.00	1	3.00	1.00	0.00	0.00	4.00	1	0.00			186833	2539	58.33	58.33	66.67	66.67	56.67	56.67	59.62	59.62	37.50	37.50
United States	USA	Nevada	US_NV	STATE_TOTAL	20201214	2.00	0	2.00	1	1.00	1	4.00	1	0.00		1.00	1	1.00	1	3.00	1.00	0	1.00	0.00	0.00	2.00	1	3.00	1.00	0.00	0.00	4.00	1	2.00	1		189413	2548	58.33	58.33	66.67	66.67	59.33	59.33	62.69	62.69	37.50	37.50
United States	USA	Nevada	US_NV	STATE_TOTAL	20201215	2.00	0	2.00	1	1.00	1	4.00	1	0.00		1.00	1	1.00	1	3.00	1.00	0	1.00	0.00	0.00	2.00	1	3.00	1.00	0.00	0.00	4.00	1	2.00	1		191732	2595	58.33	58.33	66.67	66.67	59.33	59.33	62.69	62.69	37.50	37.50
United States	USA	Nevada	US_NV	STATE_TOTAL	20201216	2.00	0	2.00	1	1.00	1	4.00	1	0.00		1.00	1	1.00	1	3.00	1.00	0	1.00	0.00	0.00	2.00	1	3.00	1.00	0.00	0.00	4.00	1	2.00	1		194098	2651	58.33	58.33	66.67	66.67	59.33	59.33	62.69	62.69	37.50	37.50
United States	USA	Nevada	US_NV	STATE_TOTAL	20201217	2.00	0	2.00	1	1.00	1	4.00	1	0.00		1.00	1	1.00	1	3.00	1.00	0	1.00	0.00	0.00	2.00	1	3.00	1.00	0.00	0.00	4.00	1	2.00	1		196379	2671	58.33	58.33	66.67	66.67	59.33	59.33	62.69	62.69	37.50	37.50
United States	USA	Nevada	US_NV	STATE_TOTAL	20201218	2.00	0	2.00	1	1.00	1	4.00	1	0.00		1.00	1	1.00	1	3.00	1.00	0	1.00	0.00	0.00	2.00	1	3.00	1.00	0.00	0.00	4.00	1	2.00	1		199257	2706	58.33	58.33	66.67	66.67	59.33	59.33	62.69	62.69	37.50	37.50
United States	USA	Nevada	US_NV	STATE_TOTAL	20201219	2.00	0	2.00	1	1.00	1	4.00	1	0.00		1.00	1	1.00	1	3.00	1.00	0	1.00	0.00	0.00	2.00	1	3.00	1.00	0.00	0.00	4.00	1	2.00	1		201858	2749	58.33	58.33	66.67	66.67	59.33	59.33	62.69	62.69	37.50	37.50
United States	USA	Nevada	US_NV	STATE_TOTAL	20201220	2.00	0	2.00	1	1.00	1	4.00	1	0.00		1.00	1	1.00	1	3.00	1.00	0	1.00	0.00	0.00	2.00	1	3.00	1.00	0.00	0.00	4.00	1	2.00	1		203945	2779	58.33	58.33	66.67	66.67	59.33	59.33	62.69	62.69	37.50	37.50
United States	USA	Nevada	US_NV	STATE_TOTAL	20201221	2.00	0	2.00	1	1.00	1	4.00	1	0.00		1.00	1	1.00	1	3.00	1.00	0	1.00	0.00	0.00	2.00	1	3.00	1.00	0.00	0.00	4.00	1	2.00	1		205884	2785	58.33	58.33	66.67	66.67	59.33	59.33	62.69	62.69	37.50	37.50
United States	USA	Nevada	US_NV	STATE_TOTAL	20201222	2.00	0	2.00	1	1.00	1	4.00	1	0.00		1.00	1	1.00	1	3.00	1.00	0	1.00	0.00	0.00	2.00	1	3.00	1.00	0.00	0.00	4.00	1	2.00	1		206974	2823	58.33	58.33	66.67	66.67	59.33	59.33	62.69	62.69	37.50	37.50
United States	USA	Nevada	US_NV	STATE_TOTAL	20201223	2.00	0	2.00	1	1.00	1	4.00	1	0.00		1.00	1	1.00	1	3.00	1.00	0	1.00	0.00	0.00	2.00	1	3.00	1.00	0.00	0.00	4.00	1	2.00	1		209962	2869	58.33	58.33	66.67	66.67	59.33	59.33	62.69	62.69	37.50	37.50
United States	USA	Nevada	US_NV	STATE_TOTAL	20201224	2.00	0	2.00	1	1.00	1	4.00	1	0.00		1.00	1	1.00	1	3.00	1.00	0	1.00	0.00	0.00	2.00	1	3.00	1.00	0.00	0.00	4.00	1	2.00	1		212211	2914	58.33	58.33	66.67	66.67	59.33	59.33	62.69	62.69	37.50	37.50
United States	USA	Nevada	US_NV	STATE_TOTAL	20201225	2.00	0	2.00	1	1.00	1	4.00	1	0.00		1.00	1	1.00	1	3.00	1.00	0	1.00	0.00	0.00	2.00	1	3.00	1.00	0.00	0.00	4.00	1	2.00	1		214064	2941	58.33	58.33	66.67	66.67	59.33	59.33	62.69	62.69	37.50	37.50
United States	USA	Nevada	US_NV	STATE_TOTAL	20201226	2.00	0	2.00	1	1.00	1	4.00	1	0.00		1.00	1	1.00	1	3.00	1.00	0	1.00	0.00	0.00	2.00	1	3.00	1.00	0.00	0.00	4.00	1	2.00	1		215653	2942	58.33	58.33	66.67	66.67	59.33	59.33	62.69	62.69	37.50	37.50
United States	USA	Nevada	US_NV	STATE_TOTAL	20201227	2.00	0	2.00	1	1.00	1	4.00	1	0.00		1.00	1	1.00	1	3.00	1.00	0	1.00	0.00	0.00	2.00	1	3.00	1.00	0.00	0.00	4.00	1	2.00	1		217509	2950	58.33	58.33	66.67	66.67	59.33	59.33	62.69	62.69	37.50	37.50
United States	USA	Nevada	US_NV	STATE_TOTAL	20201228	2.00	0	1.00	1	1.00	1	3.00	1	0.00		1.00	1	1.00	1	3.00	1.00	0	1.00	0.00	0.00	2.00	1	3.00	1.00	0.00	0.00	4.00	1	2.00	1		218377	2971	51.85	51.85	60.24	60.24	55.44	55.44	58.21	58.21	37.50	37.50
United States	USA	Nevada	US_NV	STATE_TOTAL	20201229	2.00	0	1.00	1	1.00	1	3.00	1	0.00		1.00	1	1.00	1	3.00	1.00	0	1.00	0.00	0.00	2.00	1	3.00	1.00	0.00	0.00	4.00	1	2.00	1		220124	3016	51.85	51.85	60.24	60.24	55.44	55.44	58.21	58.21	37.50	37.50
United States	USA	Nevada	US_NV	STATE_TOTAL	20201230	2.00	0	1.00	1	1.00	1	3.00	1	0.00		1.00	1	1.00	1	3.00	1.00	0	1.00	0.00	0.00	2.00	1	3.00	1.00	0.00	0.00	4.00	1	2.00	1		222595	3063	51.85	51.85	60.24	60.24	55.44	55.44	58.21	58.21	37.50	37.50
United States	USA	Nevada	US_NV	STATE_TOTAL	20201231	2.00	0	1.00	1	1.00	1	3.00	1	0.00		1.00	1	1.00	1	3.00	1.00	0	1.00	0.00	0.00	2.00	1	3.00	1.00	0.00	0.00	4.00	1	2.00	1		224731	3122	51.85	51.85	60.24	60.24	55.44	55.44	58.21	58.21	37.50	37.50
United States	USA	Nevada	US_NV	STATE_TOTAL	20210101	2.00	0	1.00	1	1.00	1	3.00	1	0.00		1.00	1	1.00	1	3.00	1.00	0	1.00	0.00	0.00	2.00	1	3.00	1.00	0.00	0.00	4.00	1	2.00	1		227046	3143	51.85	51.85	60.24	60.24	55.44	55.44	58.21	58.21	37.50	37.50
United States	USA	Nevada	US_NV	STATE_TOTAL	20210102	2.00	0	1.00	1	1.00	1	3.00	1	0.00		1.00	1	1.00	1	3.00	1.00	0	1.00	0.00	0.00	2.00	1	3.00	1.00	0.00	0.00	3.00	1	2.00	1		228871	3148	51.85	51.85	60.24	60.24	53.78	53.78	56.28	56.28	37.50	37.50
United States	USA	Nevada	US_NV	STATE_TOTAL	20210103	2.00	0	1.00	1	1.00	1	3.00	1	0.00		1.00	1	1.00	1	3.00	1.00	0	1.00	0.00	0.00	2.00	1	3.00	1.00	0.00	0.00	3.00	1	2.00	1		231614	3180	51.85	51.85	60.24	60.24	53.78	53.78	56.28	56.28	37.50	37.50
United States	USA	Nevada	US_NV	STATE_TOTAL	20210104	2.00	0	1.00	1	1.00	1	3.00	1	0.00		1.00	1	1.00	1	3.00	1.00	0	1.00	0.00	0.00	2.00	1	3.00	1.00	0.00	0.00	3.00	1	2.00	1		233032	3206	51.85	51.85	60.24	60.24	53.78	53.78	56.28	56.28	37.50	37.50
United States	USA	Nevada	US_NV	STATE_TOTAL	20210105	2.00	0	1.00	1	1.00	1	3.00	1	0.00		1.00	1	1.00	1	3.00	1.00	0	1.00			2.00	1	3.00	1.00			3.00	1	2.00	1		235455	3235	51.85	51.85	60.24	60.24	53.78	53.78	56.28	56.28	37.50	37.50
United States	USA	Nevada	US_NV	STATE_TOTAL	20210106	2.00	0	1.00	1	1.00	1	3.00	1	0.00		1.00	1	1.00	1	3.00	1.00	0	1.00			2.00	1	3.00	1.00			3.00	1	2.00	1		237393	3295	51.85	51.85	60.24	60.24	53.78	53.78	56.28	56.28	37.50	37.50
United States	USA	Nevada	US_NV	STATE_TOTAL	20210107	2.00	0	1.00	1	1.00	1	3.00	1	0.00		1.00	1	1.00	1	3.00	1.00	0	1.00			2.00	1	3.00	1.00			3.00	1	2.00	1		240796	3339	51.85	51.85	60.24	60.24	53.78	53.78	56.28	56.28	37.50	37.50
United States	USA	Nevada	US_NV	STATE_TOTAL	20210108	2.00	0	1.00	1	1.00	1	3.00	1	0.00		1.00	1	1.00	1	3.00	1.00	0	1.00			2.00	1	3.00	1.00			3.00	1	2.00	1		243661	3394	51.85	51.85	60.24	60.24	53.78	53.78	56.28	56.28	37.50	37.50
United States	USA	Nevada	US_NV	STATE_TOTAL	20210109	2.00	0	1.00	1	1.00	1	3.00	1	0.00		1.00	1	1.00	1	3.00	1.00	0	1.00			2.00	1	3.00	1.00			3.00	1	2.00	1		246309	3450	51.85	51.85	60.24	60.24	53.78	53.78	56.28	56.28	37.50	37.50
United States	USA	Nevada	US_NV	STATE_TOTAL	20210110	2.00	0	1.00	1	1.00	1	3.00	1	0.00		1.00	1	1.00	1	3.00	1.00	0	1.00			2.00	1	3.00	1.00			3.00	1	2.00	1		248569	3467	51.85	51.85	60.24	60.24	53.78	53.78	56.28	56.28	37.50	37.50
United States	USA	Nevada	US_NV	STATE_TOTAL	20210111	2.00	0	1.00	1	1.00	1	3.00	1	0.00		1.00	1	1.00	1	3.00	1.00	0	1.00			2.00	1	3.00	1.00					2.00	1		250249	3500	51.85	51.85	60.24	60.24	48.78	48.78	50.51	50.51	37.50	37.50
United States	USA	Nevada	US_NV	STATE_TOTAL	20210112	2.00	0	1.00	1	1.00	1	3.00	1	0.00		1.00	1	1.00	1	3.00	1.00	0	1.00			2.00	1	3.00	1.00					2.00	1		252842	3546	51.85	51.85	60.24	60.24	48.78	48.78	50.51	50.51	37.50	37.50
United States	USA	Nevada	US_NV	STATE_TOTAL	20210113	2.00	0	1.00	1	1.00	1	3.00	1	0.00		1.00	1	1.00	1	3.00	1.00	0	1.00			2.00	1	3.00	1.00					2.00	1		253985	3596	51.85	51.85	60.24	60.24	48.78	48.78	50.51	50.51	37.50	37.50
United States	USA	Nevada	US_NV	STATE_TOTAL	20210114	2.00	0	1.00	1	1.00	1	3.00	1	0.00		1.00	1	1.00	1	3.00	1.00	0	1.00			2.00	1	3.00	1.00					2.00	1		256172	3658	51.85	51.85	60.24	60.24	48.78	48.78	50.51	50.51	37.50	37.50
United States	USA	Nevada	US_NV	STATE_TOTAL	20210115	2.00	0	1.00	1	1.00	1	3.00	1	0.00		1.00	1	1.00	1	3.00	1.00	0	1.00			2.00	1	3.00	1.00					2.00	1		258050	3698	51.85	51.85	60.24	60.24	48.78	48.78	50.51	50.51	37.50	37.50
United States	USA	Nevada	US_NV	STATE_TOTAL	20210116	2.00	0	1.00	1	1.00	1	3.00	1	0.00		1.00	1	1.00	1	3.00	1.00	0	1.00			2.00	1	3.00	1.00					2.00	1		260090	3761	51.85	51.85	60.24	60.24	48.78	48.78	50.51	50.51	37.50	37.50
United States	USA	Nevada	US_NV	STATE_TOTAL	20210117	2.00	0	1.00	1	1.00	1	3.00	1	0.00		1.00	1	1.00	1	3.00	1.00	0	1.00			2.00	1	3.00	1.00					2.00	1		261573	3779	51.85	51.85	60.24	60.24	48.78	48.78	50.51	50.51	37.50	37.50
United States	USA	Nevada	US_NV	STATE_TOTAL	20210118	2.00	0	1.00	1	1.00	1	3.00	1	0.00		1.00	1	1.00	1	3.00	1.00	0	1.00			2.00	1	3.00	1.00					2.00	1		262794	3784	51.85	51.85	60.24	60.24	48.78	48.78	50.51	50.51	37.50	37.50
United States	USA	Nevada	US_NV	STATE_TOTAL	20210119																																263972	3792
United States	USA	Nevada	US_NV	STATE_TOTAL	20210120																																265143	3863
United States	USA	Nevada	US_NV	STATE_TOTAL	20210121																																266343	3910
United States	USA	Nevada	US_NV	STATE_TOTAL	20210122																																268212	3958
United States	USA	Nevada	US_NV	STATE_TOTAL	20210123																																269713	4011
United States	USA	Nevada	US_NV	STATE_TOTAL	20210124																																270907	4026
United States	USA	Nevada	US_NV	STATE_TOTAL	20210125																																271897	4029
United States	USA	Nevada	US_NV	STATE_TOTAL	20210126	2.00	0	1.00	1	1.00	1	3.00	1	0.00		1.00	1	1.00	1	3.00	1.00	0	1.00			2.00	1	3.00	1.00			3.00	1	2.00	1		272853	4088	51.85	51.85	60.24	60.24	53.78	53.78	56.28	56.28	37.50	37.50
United States	USA	Nevada	US_NV	STATE_TOTAL	20210127	2.00	0	1.00	1	1.00	1	3.00	1	0.00		1.00	1	1.00	1	3.00	1.00	0	1.00			2.00	1	3.00	1.00			3.00	1	2.00	1		273873	4134	51.85	51.85	60.24	60.24	53.78	53.78	56.28	56.28	37.50	37.50
United States	USA	Nevada	US_NV	STATE_TOTAL	20210128	2.00	0	1.00	1	1.00	1	3.00	1	0.00		1.00	1	1.00	1	3.00	1.00	0	1.00			2.00	1	3.00	1.00			3.00	1	2.00	1		274951	4181	51.85	51.85	60.24	60.24	53.78	53.78	56.28	56.28	37.50	37.50
United States	USA	Nevada	US_NV	STATE_TOTAL	20210129	2.00	0	1.00	1	1.00	1	3.00	1	0.00		1.00	1	1.00	1	3.00	1.00	0	1.00			2.00	1	3.00	1.00			3.00	1	2.00	1		276279	4218	51.85	51.85	60.24	60.24	53.78	53.78	56.28	56.28	37.50	37.50
United States	USA	Nevada	US_NV	STATE_TOTAL	20210130	2.00	0	1.00	1	1.00	1	3.00	1	0.00		1.00	1	1.00	1	3.00	1.00	0	1.00			2.00	1	3.00	1.00			3.00	1	2.00	1		277349	4264	51.85	51.85	60.24	60.24	53.78	53.78	56.28	56.28	37.50	37.50
United States	USA	Nevada	US_NV	STATE_TOTAL	20210131	2.00	0	1.00	1	1.00	1	3.00	1	0.00		1.00	1	1.00	1	3.00	1.00	0	2.00			2.00	1	3.00	1.00			3.00	1	2.00	1		278308	4270	51.85	51.85	60.24	60.24	57.11	57.11	56.28	56.28	62.50	62.50
United States	USA	Nevada	US_NV	STATE_TOTAL	20210201	2.00	0	1.00	1	1.00	1	3.00	1	0.00		1.00	1	1.00	1	3.00	1.00	0	2.00			2.00	1	3.00	1.00			3.00	1	2.00	1				51.85	51.85	60.24	60.24	57.11	57.11	56.28	56.28	62.50	62.50
United States	USA	New York	US_NY	STATE_TOTAL	20200101	0.00		0.00		0.00		0.00		0.00		0.00		0.00		0.00	0.00		0.00	0.00	0.00	0.00		0.00	0.00	0.00	0.00	0.00							0.00	0.00	0.00	0.00	0.00	0.00	0.00	0.00	0.00	0.00
United States	USA	New York	US_NY	STATE_TOTAL	20200102	0.00		0.00		0.00		0.00		0.00		0.00		0.00		0.00	0.00		0.00	0.00	0.00	0.00		0.00	0.00	0.00	0.00	0.00							0.00	0.00	0.00	0.00	0.00	0.00	0.00	0.00	0.00	0.00
United States	USA	New York	US_NY	STATE_TOTAL	20200103	0.00		0.00		0.00		0.00		0.00		0.00		0.00		0.00	0.00		0.00	0.00	0.00	0.00		0.00	0.00	0.00	0.00	0.00							0.00	0.00	0.00	0.00	0.00	0.00	0.00	0.00	0.00	0.00
United States	USA	New York	US_NY	STATE_TOTAL	20200104	0.00		0.00		0.00		0.00		0.00		0.00		0.00		0.00	0.00		0.00	0.00	0.00	0.00		0.00	0.00	0.00	0.00	0.00							0.00	0.00	0.00	0.00	0.00	0.00	0.00	0.00	0.00	0.00
United States	USA	New York	US_NY	STATE_TOTAL	20200105	0.00		0.00		0.00		0.00		0.00		0.00		0.00		0.00	0.00		0.00	0.00	0.00	0.00		0.00	0.00	0.00	0.00	0.00							0.00	0.00	0.00	0.00	0.00	0.00	0.00	0.00	0.00	0.00
United States	USA	New York	US_NY	STATE_TOTAL	20200106	0.00		0.00		0.00		0.00		0.00		0.00		0.00		0.00	0.00		0.00	0.00	0.00	0.00		0.00	0.00	0.00	0.00	0.00							0.00	0.00	0.00	0.00	0.00	0.00	0.00	0.00	0.00	0.00
United States	USA	New York	US_NY	STATE_TOTAL	20200107	0.00		0.00		0.00		0.00		0.00		0.00		0.00		0.00	0.00		0.00	0.00	0.00	0.00		0.00	0.00	0.00	0.00	0.00							0.00	0.00	0.00	0.00	0.00	0.00	0.00	0.00	0.00	0.00
United States	USA	New York	US_NY	STATE_TOTAL	20200108	0.00		0.00		0.00		0.00		0.00		0.00		0.00		0.00	0.00		0.00	0.00	0.00	0.00		0.00	0.00	0.00	0.00	0.00							0.00	0.00	0.00	0.00	0.00	0.00	0.00	0.00	0.00	0.00
United States	USA	New York	US_NY	STATE_TOTAL	20200109	0.00		0.00		0.00		0.00		0.00		0.00		0.00		0.00	0.00		0.00	0.00	0.00	0.00		0.00	0.00	0.00	0.00	0.00							0.00	0.00	0.00	0.00	0.00	0.00	0.00	0.00	0.00	0.00
United States	USA	New York	US_NY	STATE_TOTAL	20200110	0.00		0.00		0.00		0.00		0.00		0.00		0.00		0.00	0.00		0.00	0.00	0.00	0.00		0.00	0.00	0.00	0.00	0.00							0.00	0.00	0.00	0.00	0.00	0.00	0.00	0.00	0.00	0.00
United States	USA	New York	US_NY	STATE_TOTAL	20200111	0.00		0.00		0.00		0.00		0.00		0.00		0.00		0.00	0.00		0.00	0.00	0.00	0.00		0.00	0.00	0.00	0.00	0.00							0.00	0.00	0.00	0.00	0.00	0.00	0.00	0.00	0.00	0.00
United States	USA	New York	US_NY	STATE_TOTAL	20200112	0.00		0.00		0.00		0.00		0.00		0.00		0.00		0.00	0.00		0.00	0.00	0.00	0.00		0.00	0.00	0.00	0.00	0.00							0.00	0.00	0.00	0.00	0.00	0.00	0.00	0.00	0.00	0.00
United States	USA	New York	US_NY	STATE_TOTAL	20200113	0.00		0.00		0.00		0.00		0.00		0.00		0.00		0.00	0.00		0.00	0.00	0.00	0.00		0.00	0.00	0.00	0.00	0.00							0.00	0.00	0.00	0.00	0.00	0.00	0.00	0.00	0.00	0.00
United States	USA	New York	US_NY	STATE_TOTAL	20200114	0.00		0.00		0.00		0.00		0.00		0.00		0.00		0.00	0.00		0.00	0.00	0.00	0.00		0.00	0.00	0.00	0.00	0.00							0.00	0.00	0.00	0.00	0.00	0.00	0.00	0.00	0.00	0.00
United States	USA	New York	US_NY	STATE_TOTAL	20200115	0.00		0.00		0.00		0.00		0.00		0.00		0.00		0.00	0.00		0.00	0.00	0.00	0.00		0.00	0.00	0.00	0.00	0.00							0.00	0.00	0.00	0.00	0.00	0.00	0.00	0.00	0.00	0.00
United States	USA	New York	US_NY	STATE_TOTAL	20200116	0.00		0.00		0.00		0.00		0.00		0.00		0.00		0.00	0.00		0.00	0.00	0.00	0.00		0.00	0.00	0.00	0.00	0.00							0.00	0.00	0.00	0.00	0.00	0.00	0.00	0.00	0.00	0.00
United States	USA	New York	US_NY	STATE_TOTAL	20200117	0.00		0.00		0.00		0.00		0.00		0.00		0.00		1.00	0.00		0.00	0.00	0.00	0.00		0.00	0.00	0.00	0.00	0.00							2.78	2.78	3.57	3.57	1.67	1.67	1.92	1.92	0.00	0.00
United States	USA	New York	US_NY	STATE_TOTAL	20200118	0.00		0.00		0.00		0.00		0.00		0.00		0.00		1.00	0.00		0.00	0.00	0.00	0.00		0.00	0.00	0.00	0.00	0.00							2.78	2.78	3.57	3.57	1.67	1.67	1.92	1.92	0.00	0.00
United States	USA	New York	US_NY	STATE_TOTAL	20200119	0.00		0.00		0.00		0.00		0.00		0.00		0.00		1.00	0.00		0.00	0.00	0.00	0.00		0.00	0.00	0.00	0.00	0.00							2.78	2.78	3.57	3.57	1.67	1.67	1.92	1.92	0.00	0.00
United States	USA	New York	US_NY	STATE_TOTAL	20200120	0.00		0.00		0.00		0.00		0.00		0.00		0.00		1.00	0.00		0.00	0.00	0.00	0.00		0.00	0.00	0.00	0.00	0.00							2.78	2.78	3.57	3.57	1.67	1.67	1.92	1.92	0.00	0.00
United States	USA	New York	US_NY	STATE_TOTAL	20200121	0.00		0.00		0.00		0.00		0.00		0.00		0.00		1.00	0.00		0.00	0.00	0.00	0.00		1.00	1.00	0.00	0.00	0.00							2.78	2.78	3.57	3.57	7.22	7.22	8.33	8.33	0.00	0.00
United States	USA	New York	US_NY	STATE_TOTAL	20200122	0.00		0.00		0.00		0.00		0.00		0.00		0.00		1.00	0.00		0.00	0.00	0.00	0.00		1.00	1.00	0.00	0.00	0.00					0	0	2.78	2.78	3.57	3.57	7.22	7.22	8.33	8.33	0.00	0.00
United States	USA	New York	US_NY	STATE_TOTAL	20200123	0.00		0.00		0.00		0.00		0.00		0.00		0.00		1.00	0.00		0.00	0.00	0.00	0.00		1.00	1.00	0.00	0.00	0.00					0	0	2.78	2.78	3.57	3.57	7.22	7.22	8.33	8.33	0.00	0.00
United States	USA	New York	US_NY	STATE_TOTAL	20200124	0.00		0.00		0.00		0.00		0.00		0.00		0.00		1.00	0.00		0.00	0.00	0.00	0.00		1.00	1.00	0.00	0.00	0.00					0	0	2.78	2.78	3.57	3.57	7.22	7.22	8.33	8.33	0.00	0.00
United States	USA	New York	US_NY	STATE_TOTAL	20200125	0.00		0.00		0.00		0.00		0.00		0.00		0.00		1.00	0.00		0.00	0.00	0.00	0.00		1.00	1.00	0.00	0.00	0.00					0	0	2.78	2.78	3.57	3.57	7.22	7.22	8.33	8.33	0.00	0.00
United States	USA	New York	US_NY	STATE_TOTAL	20200126	0.00		0.00		0.00		0.00		0.00		0.00		0.00		1.00	0.00		0.00	0.00	0.00	0.00		1.00	1.00	0.00	0.00	0.00					0	0	2.78	2.78	3.57	3.57	7.22	7.22	8.33	8.33	0.00	0.00
United States	USA	New York	US_NY	STATE_TOTAL	20200127	0.00		0.00		0.00		0.00		0.00		0.00		0.00		1.00	1.00	1	0.00	0.00	0.00	0.00		1.00	1.00	0.00	0.00	0.00					0	0	2.78	2.78	3.57	3.57	10.56	10.56	8.33	8.33	25.00	25.00
United States	USA	New York	US_NY	STATE_TOTAL	20200128	0.00		0.00		0.00		0.00		0.00		0.00		0.00		1.00	0.00		0.00	0.00	0.00	0.00		1.00	1.00	0.00	0.00	0.00					0	0	2.78	2.78	3.57	3.57	7.22	7.22	8.33	8.33	0.00	0.00
United States	USA	New York	US_NY	STATE_TOTAL	20200129	0.00		0.00		0.00		0.00		0.00		0.00		0.00		1.00	0.00		0.00	0.00	0.00	0.00		1.00	1.00	0.00	0.00	0.00					0	0	2.78	2.78	3.57	3.57	7.22	7.22	8.33	8.33	0.00	0.00
United States	USA	New York	US_NY	STATE_TOTAL	20200130	0.00		0.00		0.00		0.00		0.00		0.00		0.00		1.00	0.00		0.00	0.00	0.00	0.00		1.00	1.00	0.00	0.00	0.00					0	0	2.78	2.78	3.57	3.57	7.22	7.22	8.33	8.33	0.00	0.00
United States	USA	New York	US_NY	STATE_TOTAL	20200131	0.00		0.00		0.00		0.00		0.00		0.00		0.00		1.00	0.00		0.00	0.00	0.00	1.00	0	1.00	1.00	0.00	0.00	0.00					0	0	5.56	5.56	8.33	8.33	8.89	8.89	10.26	10.26	0.00	0.00
United States	USA	New York	US_NY	STATE_TOTAL	20200201	0.00		0.00		0.00		0.00		0.00		0.00		0.00		1.00	0.00		0.00	0.00	0.00	1.00	0	1.00	1.00	0.00	0.00	0.00					0	0	5.56	5.56	8.33	8.33	8.89	8.89	10.26	10.26	0.00	0.00
United States	USA	New York	US_NY	STATE_TOTAL	20200202	0.00		0.00		0.00		0.00		0.00		0.00		0.00		2.00	0.00		0.00	0.00	0.00	1.00	0	1.00	1.00	0.00	0.00	0.00					0	0	8.33	8.33	11.90	11.90	10.56	10.56	12.18	12.18	0.00	0.00
United States	USA	New York	US_NY	STATE_TOTAL	20200203	0.00		0.00		0.00		0.00		0.00		0.00		0.00		2.00	0.00		0.00	0.00	0.00	1.00	0	1.00	1.00	0.00	0.00	0.00					0	0	8.33	8.33	11.90	11.90	10.56	10.56	12.18	12.18	0.00	0.00
United States	USA	New York	US_NY	STATE_TOTAL	20200204	0.00		0.00		0.00		0.00		0.00		0.00		0.00		2.00	0.00		0.00	0.00	0.00	1.00	0	1.00	1.00	0.00	0.00	0.00					0	0	8.33	8.33	11.90	11.90	10.56	10.56	12.18	12.18	0.00	0.00
United States	USA	New York	US_NY	STATE_TOTAL	20200205	0.00		0.00		0.00		0.00		0.00		0.00		0.00		2.00	0.00		0.00	0.00	0.00	1.00	1	1.00	1.00	0.00	0.00	0.00					0	0	11.11	11.11	16.67	16.67	12.22	12.22	14.10	14.10	0.00	0.00
United States	USA	New York	US_NY	STATE_TOTAL	20200206	0.00		0.00		0.00		0.00		0.00		0.00		0.00		2.00	0.00		0.00	0.00	0.00	1.00	1	1.00	1.00	0.00	0.00	0.00					0	0	11.11	11.11	16.67	16.67	12.22	12.22	14.10	14.10	0.00	0.00
United States	USA	New York	US_NY	STATE_TOTAL	20200207	0.00		0.00		0.00		0.00		0.00		0.00		0.00		2.00	0.00		0.00	0.00	0.00	1.00	1	1.00	1.00	0.00	0.00	0.00					0	0	11.11	11.11	16.67	16.67	12.22	12.22	14.10	14.10	0.00	0.00
United States	USA	New York	US_NY	STATE_TOTAL	20200208	0.00		0.00		0.00		0.00		0.00		0.00		0.00		2.00	0.00		0.00	0.00	0.00	1.00	1	1.00	1.00	0.00	0.00	0.00					0	0	11.11	11.11	16.67	16.67	12.22	12.22	14.10	14.10	0.00	0.00
United States	USA	New York	US_NY	STATE_TOTAL	20200209	0.00		0.00		0.00		0.00		0.00		0.00		0.00		2.00	0.00		0.00	0.00	0.00	1.00	1	1.00	1.00	0.00	0.00	0.00					0	0	11.11	11.11	16.67	16.67	12.22	12.22	14.10	14.10	0.00	0.00
United States	USA	New York	US_NY	STATE_TOTAL	20200210	0.00		0.00		0.00		0.00		0.00		0.00		0.00		2.00	0.00		0.00	0.00	0.00	1.00	1	1.00	1.00	0.00	0.00	0.00					0	0	11.11	11.11	16.67	16.67	12.22	12.22	14.10	14.10	0.00	0.00
United States	USA	New York	US_NY	STATE_TOTAL	20200211	0.00		0.00		0.00		0.00		0.00		0.00		0.00		2.00	0.00		0.00	0.00	0.00	1.00	1	1.00	1.00	0.00	0.00	0.00					0	0	11.11	11.11	16.67	16.67	12.22	12.22	14.10	14.10	0.00	0.00
United States	USA	New York	US_NY	STATE_TOTAL	20200212	0.00		0.00		0.00		0.00		0.00		0.00		0.00		2.00	0.00		0.00	0.00	0.00	1.00	1	1.00	1.00	0.00	0.00	0.00					0	0	11.11	11.11	16.67	16.67	12.22	12.22	14.10	14.10	0.00	0.00
United States	USA	New York	US_NY	STATE_TOTAL	20200213	0.00		0.00		0.00		0.00		0.00		0.00		0.00		2.00	0.00		0.00	0.00	0.00	1.00	1	1.00	1.00	0.00	0.00	0.00					0	0	11.11	11.11	16.67	16.67	12.22	12.22	14.10	14.10	0.00	0.00
United States	USA	New York	US_NY	STATE_TOTAL	20200214	0.00		0.00		0.00		0.00		0.00		0.00		0.00		2.00	0.00		0.00	0.00	0.00	1.00	1	1.00	1.00	0.00	0.00	0.00					0	0	11.11	11.11	16.67	16.67	12.22	12.22	14.10	14.10	0.00	0.00
United States	USA	New York	US_NY	STATE_TOTAL	20200215	0.00		0.00		0.00		0.00		0.00		0.00		0.00		2.00	0.00		0.00	0.00	0.00	1.00	1	1.00	1.00	0.00	0.00	0.00					0	0	11.11	11.11	16.67	16.67	12.22	12.22	14.10	14.10	0.00	0.00
United States	USA	New York	US_NY	STATE_TOTAL	20200216	0.00		0.00		0.00		0.00		0.00		0.00		0.00		2.00	0.00		0.00	0.00	0.00	1.00	1	1.00	1.00	0.00	0.00	0.00					0	0	11.11	11.11	16.67	16.67	12.22	12.22	14.10	14.10	0.00	0.00
United States	USA	New York	US_NY	STATE_TOTAL	20200217	0.00		0.00		0.00		0.00		0.00		0.00		0.00		2.00	0.00		0.00	0.00	0.00	1.00	1	1.00	1.00	0.00	0.00	0.00					0	0	11.11	11.11	16.67	16.67	12.22	12.22	14.10	14.10	0.00	0.00
United States	USA	New York	US_NY	STATE_TOTAL	20200218	0.00		0.00		0.00		0.00		0.00		0.00		0.00		2.00	0.00		0.00	0.00	0.00	1.00	1	1.00	1.00	0.00	0.00	0.00					0	0	11.11	11.11	16.67	16.67	12.22	12.22	14.10	14.10	0.00	0.00
United States	USA	New York	US_NY	STATE_TOTAL	20200219	0.00		0.00		0.00		0.00		0.00		0.00		0.00		2.00	0.00		0.00	0.00	0.00	1.00	1	1.00	1.00	0.00	0.00	0.00					0	0	11.11	11.11	16.67	16.67	12.22	12.22	14.10	14.10	0.00	0.00
United States	USA	New York	US_NY	STATE_TOTAL	20200220	0.00		0.00		0.00		0.00		0.00		0.00		0.00		2.00	0.00		0.00	0.00	0.00	1.00	1	1.00	1.00	0.00	0.00	0.00					0	0	11.11	11.11	16.67	16.67	12.22	12.22	14.10	14.10	0.00	0.00
United States	USA	New York	US_NY	STATE_TOTAL	20200221	0.00		0.00		0.00		0.00		0.00		0.00		0.00		2.00	0.00		0.00	0.00	0.00	1.00	1	1.00	1.00	0.00	0.00	0.00					0	0	11.11	11.11	16.67	16.67	12.22	12.22	14.10	14.10	0.00	0.00
United States	USA	New York	US_NY	STATE_TOTAL	20200222	0.00		0.00		0.00		0.00		0.00		0.00		0.00		2.00	0.00		0.00	0.00	0.00	1.00	1	1.00	1.00	0.00	0.00	0.00					0	0	11.11	11.11	16.67	16.67	12.22	12.22	14.10	14.10	0.00	0.00
United States	USA	New York	US_NY	STATE_TOTAL	20200223	0.00		0.00		0.00		0.00		0.00		0.00		0.00		2.00	0.00		0.00	0.00	0.00	1.00	1	1.00	1.00	0.00	0.00	0.00					0	0	11.11	11.11	16.67	16.67	12.22	12.22	14.10	14.10	0.00	0.00
United States	USA	New York	US_NY	STATE_TOTAL	20200224	0.00		0.00		0.00		0.00		0.00		0.00		0.00		2.00	0.00		0.00	0.00	0.00	1.00	1	1.00	1.00	0.00	0.00	0.00					0	0	11.11	11.11	16.67	16.67	12.22	12.22	14.10	14.10	0.00	0.00
United States	USA	New York	US_NY	STATE_TOTAL	20200225	0.00		0.00		0.00		0.00		0.00		0.00		0.00		2.00	0.00		0.00	0.00	0.00	1.00	1	1.00	1.00	0.00	0.00	0.00					0	0	11.11	11.11	16.67	16.67	12.22	12.22	14.10	14.10	0.00	0.00
United States	USA	New York	US_NY	STATE_TOTAL	20200226	0.00		0.00		0.00		0.00		0.00		0.00		0.00		2.00	0.00		0.00	0.00	0.00	1.00	1	1.00	1.00	0.00	0.00	0.00					0	0	11.11	11.11	16.67	16.67	12.22	12.22	14.10	14.10	0.00	0.00
United States	USA	New York	US_NY	STATE_TOTAL	20200227	0.00		0.00		0.00		0.00		0.00		0.00		0.00		2.00	0.00		0.00	0.00	0.00	1.00	1	1.00	1.00	0.00	0.00	0.00					0	0	11.11	11.11	16.67	16.67	12.22	12.22	14.10	14.10	0.00	0.00
United States	USA	New York	US_NY	STATE_TOTAL	20200228	0.00		0.00		0.00		0.00		0.00		0.00		0.00		2.00	0.00		0.00	0.00	0.00	1.00	1	1.00	1.00	0.00	0.00	0.00					0	0	11.11	11.11	16.67	16.67	12.22	12.22	14.10	14.10	0.00	0.00
United States	USA	New York	US_NY	STATE_TOTAL	20200229	0.00		0.00		0.00		0.00		0.00		0.00		0.00		2.00	0.00		0.00	0.00	0.00	1.00	1	1.00	1.00	0.00	0.00	0.00					0	0	11.11	11.11	16.67	16.67	12.22	12.22	14.10	14.10	0.00	0.00
United States	USA	New York	US_NY	STATE_TOTAL	20200301	0.00		0.00		0.00		0.00		0.00		0.00		0.00		2.00	0.00		0.00	0.00	0.00	2.00	1	1.00	1.00	0.00	0.00	0.00					0	0	16.67	16.67	21.43	21.43	15.56	15.56	17.95	17.95	0.00	0.00
United States	USA	New York	US_NY	STATE_TOTAL	20200302	0.00		0.00		0.00		0.00		0.00		0.00		0.00		3.00	0.00		0.00	0.00	0.00	2.00	1	1.00	1.00	0.00	0.00	0.00					0	0	19.44	19.44	25.00	25.00	17.22	17.22	19.87	19.87	0.00	0.00
United States	USA	New York	US_NY	STATE_TOTAL	20200303	0.00		0.00		0.00		0.00		0.00		0.00		0.00		3.00	0.00		0.00	0.00	0.00	2.00	1	1.00	1.00	40000000.00	0.00	0.00					1	0	19.44	19.44	25.00	25.00	17.22	17.22	19.87	19.87	0.00	0.00
United States	USA	New York	US_NY	STATE_TOTAL	20200304	0.00		0.00		0.00		0.00		0.00		0.00		0.00		3.00	0.00		0.00	0.00	0.00	2.00	1	1.00	1.00	0.00	0.00	0.00					10	0	19.44	19.44	25.00	25.00	17.22	17.22	19.87	19.87	0.00	0.00
United States	USA	New York	US_NY	STATE_TOTAL	20200305	0.00		0.00		0.00		0.00		0.00		0.00		0.00		3.00	0.00		0.00	0.00	0.00	2.00	1	1.00	1.00	0.00	0.00	0.00					21	0	19.44	19.44	25.00	25.00	17.22	17.22	19.87	19.87	0.00	0.00
United States	USA	New York	US_NY	STATE_TOTAL	20200306	0.00		0.00		0.00		0.00		0.00		0.00		0.00		3.00	0.00		0.00	0.00	0.00	2.00	1	1.00	1.00	0.00	0.00	0.00					24	0	19.44	19.44	25.00	25.00	17.22	17.22	19.87	19.87	0.00	0.00
United States	USA	New York	US_NY	STATE_TOTAL	20200307	0.00		0.00		0.00		0.00		0.00		0.00		0.00		3.00	0.00		0.00	0.00	0.00	2.00	1	1.00	1.00	0.00	0.00	0.00					76	0	19.44	19.44	25.00	25.00	17.22	17.22	19.87	19.87	0.00	0.00
United States	USA	New York	US_NY	STATE_TOTAL	20200308	0.00		0.00		0.00		0.00		0.00		0.00		0.00		3.00	0.00		0.00	0.00	0.00	2.00	1	1.00	1.00	0.00	0.00	0.00					105	0	19.44	19.44	25.00	25.00	17.22	17.22	19.87	19.87	0.00	0.00
United States	USA	New York	US_NY	STATE_TOTAL	20200309	0.00		1.00	0	0.00		0.00		1.00	1	1.00	1	0.00		3.00	0.00		0.00	0.00	0.00	2.00	1	1.00	1.00	0.00	0.00	0.00					138	0	30.56	30.56	45.24	45.24	23.89	23.89	27.56	27.56	0.00	0.00
United States	USA	New York	US_NY	STATE_TOTAL	20200310	0.00		1.00	0	0.00		0.00		1.00	1	1.00	1	0.00		3.00	0.00		0.00	0.00	0.00	2.00	1	1.00	1.00	0.00	0.00	0.00					152	0	30.56	30.56	45.24	45.24	23.89	23.89	27.56	27.56	0.00	0.00
United States	USA	New York	US_NY	STATE_TOTAL	20200311	0.00		1.00	0	0.00		0.00		1.00	1	1.00	1	0.00		3.00	0.00		0.00	0.00	0.00	2.00	1	1.00	1.00	0.00	0.00	0.00					216	1	30.56	30.56	45.24	45.24	23.89	23.89	27.56	27.56	0.00	0.00
United States	USA	New York	US_NY	STATE_TOTAL	20200312	2.00	0	2.00	0	2.00	0	0.00		1.00	1	1.00	1	0.00		3.00	0.00		0.00	0.00	0.00	2.00	1	1.00	1.00	0.00	0.00	0.00					296	1	48.15	48.15	65.48	65.48	34.44	34.44	39.74	39.74	0.00	0.00
United States	USA	New York	US_NY	STATE_TOTAL	20200313	2.00	0	2.00	0	2.00	1	2.00	1	1.00	1	1.00	1	0.00		3.00	0.00		1.00	0.00	0.00	2.00	1	1.00	1.00	0.00	0.00	0.00					379	1	56.48	56.48	70.24	70.24	42.78	42.78	45.51	45.51	25.00	25.00
United States	USA	New York	US_NY	STATE_TOTAL	20200314	2.00	0	2.00	0	2.00	1	2.00	1	1.00	1	1.00	1	0.00		3.00	0.00		1.00	0.00	0.00	2.00	1	1.00	1.00	0.00	0.00	0.00					557	5	56.48	56.48	70.24	70.24	42.78	42.78	45.51	45.51	25.00	25.00
United States	USA	New York	US_NY	STATE_TOTAL	20200315	2.00	0	2.00	0	2.00	1	2.00	1	1.00	1	1.00	1	0.00		3.00	0.00		1.00	0.00	0.00	2.00	1	1.00	1.00	0.00	0.00	0.00					633	10	56.48	56.48	70.24	70.24	42.78	42.78	45.51	45.51	25.00	25.00
United States	USA	New York	US_NY	STATE_TOTAL	20200316	2.00	0	2.00	1	2.00	1	2.00	1	1.00	1	1.00	1	1.00	1	3.00	0.00		1.00	0.00	0.00	2.00	1	1.00	1.00	0.00	0.00	0.00					961	21	63.89	63.89	76.19	76.19	47.22	47.22	50.64	50.64	25.00	25.00
United States	USA	New York	US_NY	STATE_TOTAL	20200317	2.00	0	2.00	1	2.00	1	2.00	1	1.00	1	1.00	1	1.00	1	3.00	2.00	1	1.00	0.00	0.00	2.00	1	1.00	1.00	0.00	0.00	0.00					1407	35	63.89	63.89	76.19	76.19	53.89	53.89	50.64	50.64	75.00	75.00
United States	USA	New York	US_NY	STATE_TOTAL	20200318	2.00	0	2.00	1	2.00	1	3.00	1	1.00	1	1.00	1	1.00	1	3.00	2.00	1	1.00	0.00	0.00	2.00	1	1.00	1.00	0.00	0.00	0.00					2507	60	66.67	66.67	76.19	76.19	55.56	55.56	52.56	52.56	75.00	75.00
United States	USA	New York	US_NY	STATE_TOTAL	20200319	2.00	1	2.00	1	2.00	1	3.00	1	1.00	1	1.00	1	1.00	1	3.00	2.00	1	2.00	0.00	0.00	2.00	1	1.00	1.00	0.00	0.00	0.00					4221	88	68.52	68.52	79.76	79.76	60.00	60.00	53.85	53.85	100.00	100.00
United States	USA	New York	US_NY	STATE_TOTAL	20200320	2.00	1	2.00	1	2.00	1	3.00	1	1.00	1	1.00	1	1.00	1	3.00	2.00	1	2.00	0.00	0.00	2.00	1	1.00	1.00	0.00	0.00	0.00					7660	143	68.52	68.52	79.76	79.76	60.00	60.00	53.85	53.85	100.00	100.00
United States	USA	New York	US_NY	STATE_TOTAL	20200321	2.00	1	2.00	1	2.00	1	3.00	1	1.00	1	1.00	1	1.00	1	3.00	2.00	1	2.00	0.00	0.00	2.00	1	1.00	1.00	0.00	0.00	0.00					10410	195	68.52	68.52	79.76	79.76	60.00	60.00	53.85	53.85	100.00	100.00
United States	USA	New York	US_NY	STATE_TOTAL	20200322	2.00	1	3.00	1	2.00	1	3.00	1	1.00	1	2.00	1	1.00	1	3.00	2.00	1	2.00	0.00	0.00	2.00	1	1.00	1.00	0.00	0.00	0.00					15191	249	75.93	75.93	84.52	84.52	64.44	64.44	58.97	58.97	100.00	100.00
United States	USA	New York	US_NY	STATE_TOTAL	20200323	3.00	1	3.00	1	2.00	1	4.00	1	1.00	1	2.00	1	1.00	1	3.00	2.00	1	2.00	0.00	0.00	2.00	1	1.00	1.00	0.00	0.00	0.00					20884	351	82.41	82.41	88.10	88.10	68.33	68.33	63.46	63.46	100.00	100.00
United States	USA	New York	US_NY	STATE_TOTAL	20200324	3.00	1	3.00	1	2.00	1	4.00	1	1.00	1	2.00	1	1.00	1	3.00	2.00	1	2.00	0.00	0.00	2.00	1	1.00	1.00	0.00	0.00	0.00					25681	475	82.41	82.41	88.10	88.10	68.33	68.33	63.46	63.46	100.00	100.00
United States	USA	New York	US_NY	STATE_TOTAL	20200325	3.00	1	3.00	1	2.00	1	4.00	1	1.00	1	2.00	1	1.00	1	3.00	2.00	1	2.00	0.00	0.00	2.00	1	1.00	1.00	0.00	0.00	0.00					30841	632	82.41	82.41	88.10	88.10	68.33	68.33	63.46	63.46	100.00	100.00
United States	USA	New York	US_NY	STATE_TOTAL	20200326	3.00	1	3.00	1	2.00	1	4.00	1	1.00	1	2.00	1	1.00	1	3.00	2.00	1	2.00	0.00	0.00	2.00	1	1.00	1.00	0.00	0.00	0.00					37397	867	82.41	82.41	88.10	88.10	68.33	68.33	63.46	63.46	100.00	100.00
United States	USA	New York	US_NY	STATE_TOTAL	20200327	3.00	1	3.00	1	2.00	1	4.00	1	1.00	1	2.00	1	1.00	1	3.00	2.00	1	2.00	0.00	0.00	2.00	1	1.00	1.00	0.00	0.00	0.00					44701	1139	82.41	82.41	88.10	88.10	68.33	68.33	63.46	63.46	100.00	100.00
United States	USA	New York	US_NY	STATE_TOTAL	20200328	3.00	1	3.00	1	2.00	1	4.00	1	1.00	1	2.00	1	1.00	1	3.00	2.00	1	2.00	0.00	0.00	2.00	1	1.00	1.00	0.00	0.00	0.00					52400	1492	82.41	82.41	88.10	88.10	68.33	68.33	63.46	63.46	100.00	100.00
United States	USA	New York	US_NY	STATE_TOTAL	20200329	3.00	1	3.00	1	2.00	1	4.00	1	1.00	1	2.00	1	1.00	1	3.00	2.00	1	2.00	0.00	0.00	2.00	1	1.00	1.00	0.00	0.00	0.00					59648	1874	82.41	82.41	88.10	88.10	68.33	68.33	63.46	63.46	100.00	100.00
United States	USA	New York	US_NY	STATE_TOTAL	20200330	3.00	1	3.00	1	2.00	1	4.00	1	1.00	1	2.00	1	1.00	1	3.00	2.00	1	2.00	0.00	0.00	2.00	1	1.00	1.00	0.00	0.00	0.00					66663	2286	82.41	82.41	88.10	88.10	68.33	68.33	63.46	63.46	100.00	100.00
United States	USA	New York	US_NY	STATE_TOTAL	20200331	3.00	1	3.00	1	2.00	1	4.00	1	1.00	1	2.00	1	1.00	1	3.00	2.00	1	2.00	0.00	0.00	2.00	1	1.00	1.00	0.00	0.00	0.00					75853	2775	82.41	82.41	88.10	88.10	68.33	68.33	63.46	63.46	100.00	100.00
United States	USA	New York	US_NY	STATE_TOTAL	20200401	3.00	1	3.00	1	2.00	1	4.00	1	1.00	1	2.00	1	1.00	1	3.00	2.00	1	2.00	0.00	0.00	2.00	1	1.00	1.00	0.00	0.00	1.00	0				90377	3411	82.41	82.41	88.10	88.10	69.17	69.17	64.42	64.42	100.00	100.00
United States	USA	New York	US_NY	STATE_TOTAL	20200402	3.00	1	3.00	1	2.00	1	4.00	1	1.00	1	2.00	1	1.00	1	3.00	2.00	1	2.00	0.00	0.00	2.00	1	1.00	1.00	0.00	0.00	1.00	0				100780	4138	82.41	82.41	88.10	88.10	69.17	69.17	64.42	64.42	100.00	100.00
United States	USA	New York	US_NY	STATE_TOTAL	20200403	3.00	1	3.00	1	2.00	1	4.00	1	1.00	1	2.00	1	1.00	1	3.00	2.00	1	2.00	0.00	0.00	2.00	1	1.00	1.00	0.00	0.00	1.00	0				111455	4899	82.41	82.41	88.10	88.10	69.17	69.17	64.42	64.42	100.00	100.00
United States	USA	New York	US_NY	STATE_TOTAL	20200404	3.00	1	3.00	1	2.00	1	4.00	1	1.00	1	2.00	1	1.00	1	3.00	2.00	1	2.00	0.00	0.00	2.00	1	1.00	1.00	0.00	0.00	1.00	0				121705	5686	82.41	82.41	88.10	88.10	69.17	69.17	64.42	64.42	100.00	100.00
United States	USA	New York	US_NY	STATE_TOTAL	20200405	3.00	1	3.00	1	2.00	1	4.00	1	1.00	1	2.00	1	1.00	1	3.00	2.00	1	2.00	0.00	0.00	2.00	1	1.00	1.00	0.00	0.00	1.00	0				132700	6596	82.41	82.41	88.10	88.10	69.17	69.17	64.42	64.42	100.00	100.00
United States	USA	New York	US_NY	STATE_TOTAL	20200406	3.00	1	3.00	1	2.00	1	4.00	1	1.00	1	2.00	1	1.00	1	3.00	2.00	1	2.00	0.00	0.00	2.00	1	1.00	1.00	0.00	0.00	1.00	0				142561	7657	82.41	82.41	88.10	88.10	69.17	69.17	64.42	64.42	100.00	100.00
United States	USA	New York	US_NY	STATE_TOTAL	20200407	3.00	1	3.00	1	2.00	1	4.00	1	1.00	1	2.00	1	1.00	1	3.00	2.00	1	2.00	0.00	0.00	2.00	1	1.00	1.00	0.00	0.00	1.00	0				149974	8930	82.41	82.41	88.10	88.10	69.17	69.17	64.42	64.42	100.00	100.00
United States	USA	New York	US_NY	STATE_TOTAL	20200408	3.00	1	3.00	1	2.00	1	4.00	1	1.00	1	2.00	1	1.00	1	3.00	2.00	1	2.00	0.00	0.00	2.00	1	1.00	1.00	0.00	0.00	1.00	1				160185	9879	82.41	82.41	88.10	88.10	70.00	70.00	65.38	65.38	100.00	100.00
United States	USA	New York	US_NY	STATE_TOTAL	20200409	3.00	1	3.00	1	2.00	1	4.00	1	1.00	1	2.00	1	1.00	1	3.00	2.00	1	2.00	0.00	0.00	2.00	1	1.00	1.00	0.00	0.00	1.00	1				172256	10929	82.41	82.41	88.10	88.10	70.00	70.00	65.38	65.38	100.00	100.00
United States	USA	New York	US_NY	STATE_TOTAL	20200410	3.00	1	3.00	1	2.00	1	4.00	1	1.00	1	2.00	1	1.00	1	3.00	2.00	1	2.00	0.00	0.00	2.00	1	1.00	1.00	0.00	0.00	1.00	1				183729	11850	82.41	82.41	88.10	88.10	70.00	70.00	65.38	65.38	100.00	100.00
United States	USA	New York	US_NY	STATE_TOTAL	20200411	3.00	1	3.00	1	2.00	1	4.00	1	1.00	1	2.00	1	1.00	1	3.00	2.00	1	2.00	0.00	0.00	2.00	1	1.00	1.00	0.00	0.00	1.00	1				192262	12772	82.41	82.41	88.10	88.10	70.00	70.00	65.38	65.38	100.00	100.00
United States	USA	New York	US_NY	STATE_TOTAL	20200412	3.00	1	3.00	1	2.00	1	4.00	1	1.00	1	2.00	1	1.00	1	3.00	2.00	1	2.00	0.00	0.00	2.00	1	1.00	1.00	0.00	0.00	1.00	1				200635	13710	82.41	82.41	88.10	88.10	70.00	70.00	65.38	65.38	100.00	100.00
United States	USA	New York	US_NY	STATE_TOTAL	20200413	3.00	1	3.00	1	2.00	1	4.00	1	1.00	1	2.00	1	1.00	1	3.00	2.00	1	2.00	0.00	0.00	2.00	1	1.00	1.00	0.00	0.00	1.00	1				208488	14728	82.41	82.41	88.10	88.10	70.00	70.00	65.38	65.38	100.00	100.00
United States	USA	New York	US_NY	STATE_TOTAL	20200414	3.00	1	3.00	1	2.00	1	4.00	1	1.00	1	2.00	1	1.00	1	3.00	2.00	1	2.00	0.00	0.00	2.00	1	1.00	1.00	0.00	0.00	1.00	1				215959	15608	82.41	82.41	88.10	88.10	70.00	70.00	65.38	65.38	100.00	100.00
United States	USA	New York	US_NY	STATE_TOTAL	20200415	3.00	1	3.00	1	2.00	1	4.00	1	1.00	1	2.00	1	1.00	1	3.00	2.00	1	2.00	0.00	0.00	2.00	1	1.00	1.00	0.00	0.00	1.00	1				222617	16394	82.41	82.41	88.10	88.10	70.00	70.00	65.38	65.38	100.00	100.00
United States	USA	New York	US_NY	STATE_TOTAL	20200416	3.00	1	3.00	1	2.00	1	4.00	1	1.00	1	2.00	1	1.00	1	3.00	2.00	1	2.00	0.00	0.00	2.00	1	1.00	1.00	0.00	0.00	1.00	1				230506	17137	82.41	82.41	88.10	88.10	70.00	70.00	65.38	65.38	100.00	100.00
United States	USA	New York	US_NY	STATE_TOTAL	20200417	3.00	1	3.00	1	2.00	1	4.00	1	1.00	1	2.00	1	1.00	1	3.00	2.00	1	2.00	0.00	0.00	2.00	1	1.00	1.00	0.00	0.00	3.00	1				237492	17614	82.41	82.41	88.10	88.10	73.33	73.33	69.23	69.23	100.00	100.00
United States	USA	New York	US_NY	STATE_TOTAL	20200418	3.00	1	3.00	1	2.00	1	4.00	1	1.00	1	2.00	1	1.00	1	3.00	2.00	1	2.00	0.00	0.00	2.00	1	1.00	1.00	0.00	0.00	3.00	1				244369	18175	82.41	82.41	88.10	88.10	73.33	73.33	69.23	69.23	100.00	100.00
United States	USA	New York	US_NY	STATE_TOTAL	20200419	3.00	1	3.00	1	2.00	1	4.00	1	1.00	1	2.00	1	1.00	1	3.00	2.00	1	2.00	0.00	0.00	2.00	1	1.00	1.00	0.00	0.00	3.00	1				251013	18699	82.41	82.41	88.10	88.10	73.33	73.33	69.23	69.23	100.00	100.00
United States	USA	New York	US_NY	STATE_TOTAL	20200420	3.00	1	3.00	1	2.00	1	4.00	1	1.00	1	2.00	1	1.00	1	3.00	2.00	1	2.00	0.00	0.00	2.00	1	1.00	1.00	0.00	0.00	3.00	1				257399	19670	82.41	82.41	88.10	88.10	73.33	73.33	69.23	69.23	100.00	100.00
United States	USA	New York	US_NY	STATE_TOTAL	20200421	3.00	1	3.00	1	2.00	1	4.00	1	1.00	1	2.00	1	1.00	1	3.00	2.00	1	2.00	0.00	0.00	2.00	1	1.00	1.00	0.00	0.00	3.00	1				262032	20341	82.41	82.41	88.10	88.10	73.33	73.33	69.23	69.23	100.00	100.00
United States	USA	New York	US_NY	STATE_TOTAL	20200422	3.00	1	3.00	1	2.00	1	4.00	1	1.00	1	2.00	1	1.00	1	3.00	2.00	1	2.00	0.00	0.00	2.00	1	1.00	2.00	0.00	0.00	3.00	1				266291	20859	82.41	82.41	88.10	88.10	76.67	76.67	73.08	73.08	100.00	100.00
United States	USA	New York	US_NY	STATE_TOTAL	20200423	3.00	1	3.00	1	2.00	1	4.00	1	1.00	1	2.00	1	1.00	1	3.00	2.00	1	2.00	0.00	0.00	2.00	1	1.00	2.00	0.00	0.00	3.00	1				271788	21516	82.41	82.41	88.10	88.10	76.67	76.67	73.08	73.08	100.00	100.00
United States	USA	New York	US_NY	STATE_TOTAL	20200424	3.00	1	3.00	1	2.00	1	4.00	1	1.00	1	2.00	1	1.00	1	3.00	2.00	1	2.00	0.00	0.00	2.00	1	1.00	2.00	0.00	0.00	3.00	1				278456	22069	82.41	82.41	88.10	88.10	76.67	76.67	73.08	73.08	100.00	100.00
United States	USA	New York	US_NY	STATE_TOTAL	20200425	3.00	1	3.00	1	2.00	1	4.00	1	1.00	1	2.00	1	1.00	1	3.00	2.00	1	2.00	0.00	0.00	2.00	1	2.00	2.00	0.00	0.00	3.00	1				287898	22505	82.41	82.41	88.10	88.10	78.89	78.89	75.64	75.64	100.00	100.00
United States	USA	New York	US_NY	STATE_TOTAL	20200426	3.00	1	3.00	1	2.00	1	4.00	1	1.00	1	2.00	1	1.00	1	3.00	2.00	1	2.00	0.00	0.00	2.00	1	2.00	2.00	0.00	0.00	3.00	1				293575	22910	82.41	82.41	88.10	88.10	78.89	78.89	75.64	75.64	100.00	100.00
United States	USA	New York	US_NY	STATE_TOTAL	20200427	3.00	1	3.00	1	2.00	1	4.00	1	1.00	1	2.00	1	1.00	1	3.00	2.00	1	2.00	25000000.00	0.00	2.00	1	2.00	2.00	0.00	0.00	3.00	1				297888	23391	82.41	82.41	88.10	88.10	78.89	78.89	75.64	75.64	100.00	100.00
United States	USA	New York	US_NY	STATE_TOTAL	20200428	3.00	1	3.00	1	2.00	1	4.00	1	1.00	1	2.00	1	1.00	1	3.00	2.00	1	2.00	0.00	0.00	2.00	1	2.00	2.00	0.00	0.00	3.00	1				300796	23726	82.41	82.41	88.10	88.10	78.89	78.89	75.64	75.64	100.00	100.00
United States	USA	New York	US_NY	STATE_TOTAL	20200429	3.00	1	3.00	1	2.00	1	4.00	1	1.00	1	2.00	1	1.00	1	3.00	2.00	1	2.00	0.00	0.00	2.00	1	2.00	2.00	0.00	0.00	3.00	1				303932	24172	82.41	82.41	88.10	88.10	78.89	78.89	75.64	75.64	100.00	100.00
United States	USA	New York	US_NY	STATE_TOTAL	20200430	3.00	1	3.00	1	2.00	1	4.00	1	1.00	1	2.00	1	1.00	1	3.00	2.00	1	2.00	0.00	0.00	2.00	1	2.00	2.00	0.00	0.00	3.00	1				308309	24542	82.41	82.41	88.10	88.10	78.89	78.89	75.64	75.64	100.00	100.00
United States	USA	New York	US_NY	STATE_TOTAL	20200501	3.00	1	3.00	1	2.00	1	4.00	1	1.00	1	2.00	1	1.00	1	3.00	2.00	1	2.00	0.00	0.00	2.00	1	2.00	2.00	0.00	0.00	3.00	1				312799	24911	82.41	82.41	88.10	88.10	78.89	78.89	75.64	75.64	100.00	100.00
United States	USA	New York	US_NY	STATE_TOTAL	20200502	3.00	1	3.00	1	2.00	1	4.00	1	1.00	1	2.00	1	1.00	1	3.00	2.00	1	2.00	0.00	0.00	2.00	1	2.00	2.00	0.00	0.00	3.00	1				317174	25201	82.41	82.41	88.10	88.10	78.89	78.89	75.64	75.64	100.00	100.00
United States	USA	New York	US_NY	STATE_TOTAL	20200503	3.00	1	3.00	1	2.00	1	4.00	1	1.00	1	2.00	1	1.00	1	3.00	2.00	1	2.00	0.00	0.00	2.00	1	2.00	2.00	0.00	0.00	3.00	1				320685	25484	82.41	82.41	88.10	88.10	78.89	78.89	75.64	75.64	100.00	100.00
United States	USA	New York	US_NY	STATE_TOTAL	20200504	3.00	1	3.00	1	2.00	1	4.00	1	1.00	1	2.00	1	1.00	1	3.00	2.00	1	2.00	0.00	0.00	2.00	1	2.00	2.00	0.00	0.00	3.00	1				323828	25837	82.41	82.41	88.10	88.10	78.89	78.89	75.64	75.64	100.00	100.00
United States	USA	New York	US_NY	STATE_TOTAL	20200505	3.00	1	3.00	1	2.00	1	4.00	1	1.00	1	2.00	1	1.00	1	3.00	2.00	1	2.00	0.00	0.00	2.00	1	2.00	2.00	0.00	0.00	3.00	1				325934	26119	82.41	82.41	88.10	88.10	78.89	78.89	75.64	75.64	100.00	100.00
United States	USA	New York	US_NY	STATE_TOTAL	20200506	3.00	1	3.00	1	2.00	1	4.00	1	1.00	1	2.00	1	1.00	1	3.00	2.00	1	2.00	0.00	0.00	2.00	1	2.00	2.00	0.00	0.00	3.00	1				328057	26689	82.41	82.41	88.10	88.10	78.89	78.89	75.64	75.64	100.00	100.00
United States	USA	New York	US_NY	STATE_TOTAL	20200507	3.00	1	3.00	1	2.00	1	4.00	1	1.00	1	2.00	1	1.00	1	3.00	2.00	1	2.00	0.00	0.00	2.00	1	2.00	2.00	0.00	0.00	3.00	1				331268	26916	82.41	82.41	88.10	88.10	78.89	78.89	75.64	75.64	100.00	100.00
United States	USA	New York	US_NY	STATE_TOTAL	20200508	3.00	1	3.00	1	2.00	1	4.00	1	1.00	1	2.00	1	1.00	1	3.00	2.00	1	2.00	0.00	0.00	2.00	1	2.00	2.00	0.00	0.00	3.00	1				334167	27233	82.41	82.41	88.10	88.10	78.89	78.89	75.64	75.64	100.00	100.00
United States	USA	New York	US_NY	STATE_TOTAL	20200509	3.00	1	3.00	1	2.00	1	4.00	1	1.00	1	2.00	1	1.00	1	3.00	2.00	1	2.00	0.00	0.00	2.00	1	2.00	2.00	0.00	0.00	3.00	1				336802	27454	82.41	82.41	88.10	88.10	78.89	78.89	75.64	75.64	100.00	100.00
United States	USA	New York	US_NY	STATE_TOTAL	20200510	3.00	1	3.00	1	2.00	1	4.00	1	1.00	1	2.00	1	1.00	1	3.00	2.00	1	2.00	0.00	0.00	2.00	1	2.00	2.00	0.00	0.00	3.00	1				339202	27627	82.41	82.41	88.10	88.10	78.89	78.89	75.64	75.64	100.00	100.00
United States	USA	New York	US_NY	STATE_TOTAL	20200511	3.00	1	3.00	1	2.00	1	4.00	1	1.00	1	2.00	1	1.00	1	3.00	2.00	1	2.00	0.00	0.00	2.00	1	2.00	2.00	0.00	0.00	3.00	1				341026	27824	82.41	82.41	88.10	88.10	78.89	78.89	75.64	75.64	100.00	100.00
United States	USA	New York	US_NY	STATE_TOTAL	20200512	3.00	1	3.00	1	2.00	1	4.00	1	1.00	1	2.00	1	1.00	1	3.00	2.00	1	2.00	0.00	0.00	2.00	1	2.00	2.00	0.00	0.00	3.00	1				342356	28042	82.41	82.41	88.10	88.10	78.89	78.89	75.64	75.64	100.00	100.00
United States	USA	New York	US_NY	STATE_TOTAL	20200513	3.00	1	3.00	1	2.00	1	4.00	1	1.00	1	2.00	1	1.00	1	3.00	2.00	1	2.00	0.00	0.00	2.00	1	2.00	2.00	0.00	0.00	3.00	1				343874	28247	82.41	82.41	88.10	88.10	78.89	78.89	75.64	75.64	100.00	100.00
United States	USA	New York	US_NY	STATE_TOTAL	20200514	3.00	1	3.00	1	2.00	1	4.00	1	1.00	1	2.00	1	1.00	1	3.00	2.00	1	2.00	0.00	0.00	2.00	1	2.00	2.00	0.00	0.00	3.00	1				346213	28408	82.41	82.41	88.10	88.10	78.89	78.89	75.64	75.64	100.00	100.00
United States	USA	New York	US_NY	STATE_TOTAL	20200515	3.00	1	3.00	0	2.00	1	4.00	1	1.00	1	2.00	0	1.00	1	3.00	2.00	1	2.00	0.00	0.00	2.00	1	2.00	2.00	0.00	0.00	3.00	1				348461	28673	78.70	78.70	83.33	83.33	76.67	76.67	73.08	73.08	100.00	100.00
United States	USA	New York	US_NY	STATE_TOTAL	20200516	3.00	1	3.00	0	2.00	1	4.00	1	1.00	1	2.00	0	1.00	1	3.00	2.00	1	2.00	0.00	0.00	2.00	1	2.00	2.00	0.00	0.00	3.00	1				350979	28845	78.70	78.70	83.33	83.33	76.67	76.67	73.08	73.08	100.00	100.00
United States	USA	New York	US_NY	STATE_TOTAL	20200517	3.00	1	3.00	0	2.00	1	4.00	1	1.00	1	2.00	0	1.00	1	3.00	2.00	1	2.00	0.00	0.00	2.00	1	3.00	2.00	0.00	0.00	3.00	1				353002	28971	78.70	78.70	83.33	83.33	78.89	78.89	75.64	75.64	100.00	100.00
United States	USA	New York	US_NY	STATE_TOTAL	20200518	3.00	1	3.00	0	2.00	1	4.00	1	1.00	1	2.00	0	1.00	1	3.00	2.00	1	2.00	0.00	0.00	2.00	1	3.00	2.00	0.00	0.00	3.00	1				354500	29454	78.70	78.70	83.33	83.33	78.89	78.89	75.64	75.64	100.00	100.00
United States	USA	New York	US_NY	STATE_TOTAL	20200519	3.00	1	3.00	0	2.00	1	4.00	1	1.00	1	2.00	0	1.00	1	3.00	2.00	1	2.00	0.00	0.00	2.00	1	3.00	2.00	0.00	0.00	3.00	1				355886	29652	78.70	78.70	83.33	83.33	78.89	78.89	75.64	75.64	100.00	100.00
United States	USA	New York	US_NY	STATE_TOTAL	20200520	3.00	1	3.00	0	2.00	1	4.00	1	1.00	1	2.00	0	1.00	1	3.00	2.00	1	2.00	0.00	0.00	2.00	1	3.00	2.00	0.00	0.00	3.00	1				357052	29717	78.70	78.70	83.33	83.33	78.89	78.89	75.64	75.64	100.00	100.00
United States	USA	New York	US_NY	STATE_TOTAL	20200521	3.00	1	3.00	0	2.00	1	4.00	1	1.00	1	2.00	0	1.00	1	3.00	2.00	1	2.00	0.00	0.00	2.00	1	3.00	2.00	0.00	0.00	3.00	1				358918	29790	78.70	78.70	83.33	83.33	78.89	78.89	75.64	75.64	100.00	100.00
United States	USA	New York	US_NY	STATE_TOTAL	20200522	3.00	1	3.00	0	2.00	1	4.00	1	1.00	1	2.00	0	1.00	1	3.00	2.00	1	2.00	0.00	0.00	2.00	1	3.00	2.00	0.00	0.00	3.00	1				360818	29864	78.70	78.70	83.33	83.33	78.89	78.89	75.64	75.64	100.00	100.00
United States	USA	New York	US_NY	STATE_TOTAL	20200523	3.00	1	3.00	0	2.00	1	4.00	1	1.00	1	2.00	0	1.00	1	3.00	2.00	1	2.00	0.00	0.00	2.00	1	3.00	2.00	0.00	0.00	3.00	1				362889	30032	78.70	78.70	83.33	83.33	78.89	78.89	75.64	75.64	100.00	100.00
United States	USA	New York	US_NY	STATE_TOTAL	20200524	3.00	1	3.00	0	2.00	1	4.00	1	1.00	1	2.00	0	1.00	1	3.00	2.00	1	2.00	0.00	0.00	2.00	1	3.00	2.00	0.00	0.00	3.00	1				364697	30125	78.70	78.70	83.33	83.33	78.89	78.89	75.64	75.64	100.00	100.00
United States	USA	New York	US_NY	STATE_TOTAL	20200525	3.00	1	3.00	0	2.00	1	4.00	1	1.00	1	2.00	0	1.00	1	3.00	2.00	1	2.00	0.00	0.00	2.00	1	3.00	2.00	0.00	0.00	3.00	1				366388	30249	78.70	78.70	83.33	83.33	78.89	78.89	75.64	75.64	100.00	100.00
United States	USA	New York	US_NY	STATE_TOTAL	20200526	3.00	1	3.00	0	2.00	1	4.00	1	1.00	1	2.00	0	1.00	1	3.00	2.00	1	2.00	0.00	0.00	2.00	1	3.00	2.00	0.00	0.00	3.00	1				367349	30276	78.70	78.70	83.33	83.33	78.89	78.89	75.64	75.64	100.00	100.00
United States	USA	New York	US_NY	STATE_TOTAL	20200527	3.00	1	3.00	0	2.00	1	4.00	1	1.00	1	2.00	0	1.00	1	3.00	2.00	1	2.00	0.00	0.00	2.00	1	3.00	2.00	0.00	0.00	3.00	1				368282	30462	78.70	78.70	83.33	83.33	78.89	78.89	75.64	75.64	100.00	100.00
United States	USA	New York	US_NY	STATE_TOTAL	20200528	3.00	1	3.00	0	2.00	1	4.00	1	1.00	1	2.00	0	1.00	1	3.00	2.00	1	2.00	0.00	0.00	2.00	1	3.00	2.00	0.00	0.00	3.00	1				369438	30482	78.70	78.70	83.33	83.33	78.89	78.89	75.64	75.64	100.00	100.00
United States	USA	New York	US_NY	STATE_TOTAL	20200529	3.00	1	3.00	0	2.00	1	4.00	1	1.00	1	2.00	0	1.00	1	3.00	2.00	1	2.00	0.00	0.00	2.00	1	3.00	2.00	0.00	0.00	3.00	1				371101	30578	78.70	78.70	83.33	83.33	78.89	78.89	75.64	75.64	100.00	100.00
United States	USA	New York	US_NY	STATE_TOTAL	20200530	3.00	1	3.00	0	2.00	1	4.00	1	1.00	1	2.00	0	1.00	1	3.00	2.00	1	2.00	0.00	0.00	2.00	1	3.00	2.00	0.00	0.00	3.00	1				372473	30649	78.70	78.70	83.33	83.33	78.89	78.89	75.64	75.64	100.00	100.00
United States	USA	New York	US_NY	STATE_TOTAL	20200531	3.00	1	3.00	0	2.00	1	4.00	1	1.00	1	2.00	0	1.00	1	3.00	2.00	1	2.00	0.00	0.00	2.00	1	3.00	2.00	0.00	0.00	3.00	1				373682	30699	78.70	78.70	83.33	83.33	78.89	78.89	75.64	75.64	100.00	100.00
United States	USA	New York	US_NY	STATE_TOTAL	20200601	3.00	1	3.00	0	2.00	1	4.00	1	1.00	1	2.00	0	1.00	1	3.00	2.00	1	2.00	0.00	0.00	2.00	1	3.00	2.00	0.00	0.00	3.00	1				374818	30832	78.70	78.70	83.33	83.33	78.89	78.89	75.64	75.64	100.00	100.00
United States	USA	New York	US_NY	STATE_TOTAL	20200602	3.00	1	3.00	0	2.00	1	4.00	1	1.00	1	2.00	0	1.00	1	3.00	2.00	1	2.00	0.00	0.00	2.00	1	3.00	2.00	0.00	0.00	3.00	1				375887	30910	78.70	78.70	83.33	83.33	78.89	78.89	75.64	75.64	100.00	100.00
United States	USA	New York	US_NY	STATE_TOTAL	20200603	3.00	1	3.00	0	2.00	1	4.00	1	1.00	1	2.00	0	1.00	1	3.00	2.00	1	2.00	0.00	0.00	2.00	1	3.00	2.00	0.00	0.00	3.00	1				376676	30964	78.70	78.70	83.33	83.33	78.89	78.89	75.64	75.64	100.00	100.00
United States	USA	New York	US_NY	STATE_TOTAL	20200604	3.00	1	3.00	0	2.00	1	4.00	1	1.00	1	2.00	0	1.00	1	3.00	2.00	1	2.00	0.00	0.00	2.00	1	3.00	2.00	0.00	0.00	3.00	1				377888	31093	78.70	78.70	83.33	83.33	78.89	78.89	75.64	75.64	100.00	100.00
United States	USA	New York	US_NY	STATE_TOTAL	20200605	3.00	1	3.00	0	2.00	1	4.00	1	1.00	1	2.00	0	1.00	1	3.00	2.00	1	2.00	0.00	0.00	2.00	1	3.00	2.00	0.00	0.00	3.00	1				379011	31120	78.70	78.70	83.33	83.33	78.89	78.89	75.64	75.64	100.00	100.00
United States	USA	New York	US_NY	STATE_TOTAL	20200606	3.00	1	3.00	0	2.00	1	4.00	1	1.00	1	2.00	0	1.00	1	3.00	2.00	1	2.00	0.00	0.00	2.00	1	3.00	2.00	0.00	0.00	3.00	1				380066	31141	78.70	78.70	83.33	83.33	78.89	78.89	75.64	75.64	100.00	100.00
United States	USA	New York	US_NY	STATE_TOTAL	20200607	3.00	1	3.00	0	2.00	1	4.00	1	1.00	1	2.00	0	1.00	1	3.00	2.00	1	2.00	0.00	0.00	2.00	1	3.00	2.00	0.00	0.00	3.00	1				380923	31226	78.70	78.70	83.33	83.33	78.89	78.89	75.64	75.64	100.00	100.00
United States	USA	New York	US_NY	STATE_TOTAL	20200608	3.00	1	2.00	1	2.00	1	4.00	1	1.00	1	1.00	1	1.00	1	3.00	2.00	1	2.00	0.00	0.00	2.00	1	3.00	2.00	0.00	0.00	3.00	1				381659	31287	75.00	75.00	83.33	83.33	76.67	76.67	73.08	73.08	100.00	100.00
United States	USA	New York	US_NY	STATE_TOTAL	20200609	3.00	1	2.00	1	2.00	1	4.00	1	1.00	1	1.00	1	1.00	1	3.00	2.00	1	2.00	0.00	0.00	2.00	1	3.00	2.00	0.00	0.00	3.00	1				382257	31327	75.00	75.00	83.33	83.33	76.67	76.67	73.08	73.08	100.00	100.00
United States	USA	New York	US_NY	STATE_TOTAL	20200610	3.00	1	2.00	1	2.00	1	4.00	1	1.00	1	1.00	1	1.00	1	3.00	2.00	1	2.00	0.00	0.00	2.00	1	3.00	2.00	0.00	0.00	3.00	1				382718	31390	75.00	75.00	83.33	83.33	76.67	76.67	73.08	73.08	100.00	100.00
United States	USA	New York	US_NY	STATE_TOTAL	20200611	3.00	1	2.00	1	2.00	1	4.00	1	1.00	1	1.00	1	1.00	1	3.00	2.00	1	2.00	0.00	0.00	2.00	1	3.00	2.00	0.00	0.00	3.00	1				383528	31404	75.00	75.00	83.33	83.33	76.67	76.67	73.08	73.08	100.00	100.00
United States	USA	New York	US_NY	STATE_TOTAL	20200612	3.00	1	2.00	1	2.00	1	4.00	1	1.00	1	1.00	1	1.00	1	3.00	2.00	1	2.00	0.00	0.00	2.00	1	3.00	2.00	0.00	0.00	3.00	1				384344	31554	75.00	75.00	83.33	83.33	76.67	76.67	73.08	73.08	100.00	100.00
United States	USA	New York	US_NY	STATE_TOTAL	20200613	3.00	1	2.00	1	2.00	1	4.00	1	1.00	1	1.00	1	1.00	1	3.00	2.00	1	2.00	0.00	0.00	2.00	1	3.00	2.00	0.00	0.00	3.00	1				385104	31568	75.00	75.00	83.33	83.33	76.67	76.67	73.08	73.08	100.00	100.00
United States	USA	New York	US_NY	STATE_TOTAL	20200614	3.00	1	2.00	1	2.00	1	4.00	1	1.00	1	1.00	1	1.00	1	3.00	2.00	1	2.00	0.00	0.00	2.00	1	3.00	2.00	0.00	0.00	3.00	1				385797	31595	75.00	75.00	83.33	83.33	76.67	76.67	73.08	73.08	100.00	100.00
United States	USA	New York	US_NY	STATE_TOTAL	20200615	3.00	1	2.00	1	2.00	1	4.00	0	1.00	1	1.00	1	1.00	1	3.00	2.00	1	2.00	0.00	0.00	2.00	1	3.00	2.00	0.00	0.00	3.00	1				386464	31628	73.61	73.61	83.33	83.33	75.83	75.83	72.12	72.12	100.00	100.00
United States	USA	New York	US_NY	STATE_TOTAL	20200616	3.00	1	2.00	1	2.00	1	4.00	0	1.00	1	1.00	1	1.00	1	3.00	2.00	1	2.00	0.00	0.00	2.00	1	3.00	2.00	0.00	0.00	3.00	1				386973	31678	73.61	73.61	83.33	83.33	75.83	75.83	72.12	72.12	100.00	100.00
United States	USA	New York	US_NY	STATE_TOTAL	20200617	3.00	1	2.00	1	2.00	1	4.00	0	1.00	1	1.00	1	1.00	1	3.00	2.00	1	2.00	0.00	0.00	2.00	1	3.00	2.00	0.00	0.00	3.00	1				387384	31696	73.61	73.61	83.33	83.33	75.83	75.83	72.12	72.12	100.00	100.00
United States	USA	New York	US_NY	STATE_TOTAL	20200618	3.00	1	2.00	1	2.00	1	4.00	0	1.00	1	1.00	1	1.00	1	3.00	2.00	1	2.00	0.00	0.00	2.00	1	3.00	2.00	0.00	0.00	3.00	1				388083	31728	73.61	73.61	83.33	83.33	75.83	75.83	72.12	72.12	100.00	100.00
United States	USA	New York	US_NY	STATE_TOTAL	20200619	3.00	1	2.00	1	2.00	1	4.00	0	1.00	1	1.00	1	1.00	1	3.00	2.00	1	2.00	0.00	0.00	2.00	1	3.00	2.00	0.00	0.00	3.00	1				388907	31747	73.61	73.61	83.33	83.33	75.83	75.83	72.12	72.12	100.00	100.00
United States	USA	New York	US_NY	STATE_TOTAL	20200620	3.00	1	2.00	1	2.00	1	4.00	0	1.00	1	1.00	1	1.00	1	3.00	2.00	1	2.00	0.00	0.00	2.00	1	3.00	2.00	0.00	0.00	3.00	1				389602	31817	73.61	73.61	83.33	83.33	75.83	75.83	72.12	72.12	100.00	100.00
United States	USA	New York	US_NY	STATE_TOTAL	20200621	3.00	1	2.00	1	2.00	1	4.00	0	1.00	1	1.00	1	1.00	1	3.00	2.00	1	2.00	0.00	0.00	2.00	1	3.00	2.00	0.00	0.00	3.00	1				390268	31854	73.61	73.61	83.33	83.33	75.83	75.83	72.12	72.12	100.00	100.00
United States	USA	New York	US_NY	STATE_TOTAL	20200622	3.00	1	2.00	1	2.00	1	4.00	0	1.00	1	1.00	1	1.00	1	3.00	2.00	1	2.00	0.00	0.00	2.00	1	3.00	2.00	0.00	0.00	3.00	1				390910	31890	73.61	73.61	83.33	83.33	75.83	75.83	72.12	72.12	100.00	100.00
United States	USA	New York	US_NY	STATE_TOTAL	20200623	3.00	1	2.00	1	2.00	1	4.00	0	1.00	1	1.00	1	1.00	1	3.00	2.00	1	2.00	0.00	0.00	2.00	1	3.00	2.00	0.00	0.00	3.00	1				391411	31952	73.61	73.61	83.33	83.33	75.83	75.83	72.12	72.12	100.00	100.00
United States	USA	New York	US_NY	STATE_TOTAL	20200624	3.00	1	2.00	1	2.00	1	4.00	0	1.00	1	1.00	1	1.00	1	3.00	2.00	1	2.00	0.00	0.00	2.00	1	3.00	2.00	0.00	0.00	3.00	1				391884	31974	73.61	73.61	83.33	83.33	75.83	75.83	72.12	72.12	100.00	100.00
United States	USA	New York	US_NY	STATE_TOTAL	20200625	3.00	1	2.00	1	2.00	1	4.00	0	1.00	1	1.00	1	2.00	1	3.00	2.00	1	2.00	0.00	0.00	2.00	1	3.00	2.00	0.00	0.00	3.00	1				392698	32007	79.17	79.17	88.10	88.10	79.17	79.17	75.96	75.96	100.00	100.00
United States	USA	New York	US_NY	STATE_TOTAL	20200626	3.00	1	2.00	1	2.00	0	4.00	0	1.00	1	1.00	1	2.00	1	3.00	2.00	1	2.00	0.00	0.00	2.00	1	3.00	2.00	0.00	0.00	3.00	1				393527	32030	76.39	76.39	85.24	85.24	77.50	77.50	74.04	74.04	100.00	100.00
United States	USA	New York	US_NY	STATE_TOTAL	20200627	3.00	1	2.00	1	2.00	0	4.00	0	1.00	1	1.00	1	2.00	1	3.00	2.00	1	2.00	0.00	0.00	2.00	1	3.00	2.00	0.00	0.00	3.00	1				394261	32051	76.39	76.39	85.24	85.24	77.50	77.50	74.04	74.04	100.00	100.00
United States	USA	New York	US_NY	STATE_TOTAL	20200628	3.00	1	2.00	1	2.00	0	4.00	0	1.00	1	1.00	1	2.00	1	3.00	2.00	1	2.00	0.00	0.00	2.00	1	3.00	2.00	0.00	0.00	3.00	1				394872	32078	76.39	76.39	85.24	85.24	77.50	77.50	74.04	74.04	100.00	100.00
United States	USA	New York	US_NY	STATE_TOTAL	20200629	3.00	1	2.00	1	2.00	0	4.00	0	1.00	1	1.00	1	2.00	1	3.00	2.00	1	2.00	0.00	0.00	2.00	1	3.00	2.00	0.00	0.00	3.00	1				395406	32109	76.39	76.39	85.24	85.24	77.50	77.50	74.04	74.04	100.00	100.00
United States	USA	New York	US_NY	STATE_TOTAL	20200630	3.00	1	2.00	1	2.00	0	4.00	0	1.00	1	1.00	1	2.00	1	3.00	2.00	1	2.00	0.00	0.00	2.00	1	3.00	2.00	0.00	0.00	3.00	1				395909	32070	76.39	76.39	85.24	85.24	77.50	77.50	74.04	74.04	100.00	100.00
United States	USA	New York	US_NY	STATE_TOTAL	20200701	3.00	1	2.00	1	2.00	0	4.00	0	1.00	1	1.00	1	2.00	1	3.00	2.00	1	2.00	0.00	0.00	2.00	1	3.00	2.00	0.00	0.00	3.00	1				396456	32088	76.39	76.39	85.24	85.24	77.50	77.50	74.04	74.04	100.00	100.00
United States	USA	New York	US_NY	STATE_TOTAL	20200702	3.00	1	2.00	1	2.00	0	4.00	0	1.00	1	1.00	1	2.00	1	3.00	2.00	1	2.00	0.00	0.00	2.00	1	3.00	2.00	0.00	0.00	3.00	1				397363	32112	76.39	76.39	85.24	85.24	77.50	77.50	74.04	74.04	100.00	100.00
United States	USA	New York	US_NY	STATE_TOTAL	20200703	3.00	1	2.00	1	2.00	0	4.00	0	1.00	1	1.00	1	2.00	1	3.00	2.00	1	2.00	0.00	0.00	2.00	1	3.00	2.00	0.00	0.00	3.00	1				398277	32192	76.39	76.39	85.24	85.24	77.50	77.50	74.04	74.04	100.00	100.00
United States	USA	New York	US_NY	STATE_TOTAL	20200704	3.00	1	2.00	1	2.00	0	4.00	0	1.00	1	1.00	1	2.00	1	3.00	2.00	1	2.00	0.00	0.00	2.00	1	3.00	2.00	0.00	0.00	3.00	1				399054	32206	76.39	76.39	85.24	85.24	77.50	77.50	74.04	74.04	100.00	100.00
United States	USA	New York	US_NY	STATE_TOTAL	20200705	3.00	1	2.00	1	2.00	0	4.00	0	1.00	1	1.00	1	2.00	1	3.00	2.00	1	2.00	0.00	0.00	2.00	1	3.00	2.00	0.00	0.00	3.00	1				399776	32244	76.39	76.39	85.24	85.24	77.50	77.50	74.04	74.04	100.00	100.00
United States	USA	New York	US_NY	STATE_TOTAL	20200706	3.00	1	2.00	1	2.00	0	3.00	1	1.00	1	1.00	1	2.00	1	3.00	2.00	1	2.00	0.00	0.00	2.00	1	3.00	2.00	0.00	0.00	3.00	1				400298	32261	75.00	75.00	85.24	85.24	76.67	76.67	73.08	73.08	100.00	100.00
United States	USA	New York	US_NY	STATE_TOTAL	20200707	3.00	1	2.00	1	2.00	0	3.00	1	1.00	1	1.00	1	2.00	1	3.00	2.00	1	2.00	0.00	0.00	2.00	1	3.00	2.00	0.00	0.00	3.00	1				400746	32283	75.00	75.00	85.24	85.24	76.67	76.67	73.08	73.08	100.00	100.00
United States	USA	New York	US_NY	STATE_TOTAL	20200708	3.00	1	2.00	1	2.00	0	3.00	1	1.00	1	1.00	1	2.00	1	3.00	2.00	1	2.00	0.00	0.00	2.00	1	3.00	2.00	0.00	0.00	3.00	1				401314	32304	75.00	75.00	85.24	85.24	76.67	76.67	73.08	73.08	100.00	100.00
United States	USA	New York	US_NY	STATE_TOTAL	20200709	3.00	1	2.00	1	2.00	0	3.00	1	1.00	1	1.00	1	2.00	1	3.00	2.00	1	2.00	0.00	0.00	2.00	1	3.00	2.00	0.00	0.00	3.00	1				402079	32327	75.00	75.00	85.24	85.24	76.67	76.67	73.08	73.08	100.00	100.00
United States	USA	New York	US_NY	STATE_TOTAL	20200710	3.00	1	2.00	1	2.00	0	3.00	1	1.00	1	1.00	1	2.00	1	3.00	2.00	1	2.00	0.00	0.00	2.00	1	3.00	2.00	0.00	0.00	3.00	1				402999	32369	75.00	75.00	85.24	85.24	76.67	76.67	73.08	73.08	100.00	100.00
United States	USA	New York	US_NY	STATE_TOTAL	20200711	3.00	1	2.00	1	2.00	0	3.00	1	1.00	1	1.00	1	2.00	1	3.00	2.00	1	2.00	0.00	0.00	2.00	1	3.00	2.00	0.00	0.00	3.00	1				403877	32380	75.00	75.00	85.24	85.24	76.67	76.67	73.08	73.08	100.00	100.00
United States	USA	New York	US_NY	STATE_TOTAL	20200712	3.00	1	2.00	1	2.00	0	3.00	1	1.00	1	1.00	1	2.00	1	3.00	2.00	1	2.00	0.00	0.00	2.00	1	3.00	2.00	0.00	0.00	3.00	1				404624	32395	75.00	75.00	85.24	85.24	76.67	76.67	73.08	73.08	100.00	100.00
United States	USA	New York	US_NY	STATE_TOTAL	20200713	3.00	1	2.00	1	2.00	0	3.00	1	1.00	1	1.00	1	2.00	1	3.00	2.00	1	2.00	0.00	0.00	2.00	1	3.00	2.00	0.00	0.00	3.00	1				405259	32418	75.00	75.00	85.24	85.24	76.67	76.67	73.08	73.08	100.00	100.00
United States	USA	New York	US_NY	STATE_TOTAL	20200714	3.00	1	2.00	1	2.00	0	3.00	1	1.00	1	1.00	1	2.00	1	3.00	2.00	1	2.00	0.00	0.00	2.00	1	3.00	2.00	0.00	0.00	3.00	1				406132	32429	75.00	75.00	85.24	85.24	76.67	76.67	73.08	73.08	100.00	100.00
United States	USA	New York	US_NY	STATE_TOTAL	20200715	3.00	1	2.00	1	2.00	0	3.00	1	1.00	1	1.00	1	2.00	1	3.00	2.00	1	2.00	0.00	0.00	2.00	1	3.00	2.00	0.00	0.00	3.00	1				406834	32448	75.00	75.00	85.24	85.24	76.67	76.67	73.08	73.08	100.00	100.00
United States	USA	New York	US_NY	STATE_TOTAL	20200716	3.00	1	2.00	1	2.00	0	3.00	1	1.00	1	1.00	1	2.00	1	3.00	2.00	1	2.00	0.00	0.00	2.00	1	3.00	2.00	0.00	0.00	3.00	1				407724	32457	75.00	75.00	85.24	85.24	76.67	76.67	73.08	73.08	100.00	100.00
United States	USA	New York	US_NY	STATE_TOTAL	20200717	3.00	1	2.00	1	2.00	0	3.00	1	1.00	1	1.00	1	2.00	1	3.00	2.00	1	2.00	0.00	0.00	2.00	1	3.00	2.00	0.00	0.00	3.00	1				408551	32484	75.00	75.00	85.24	85.24	76.67	76.67	73.08	73.08	100.00	100.00
United States	USA	New York	US_NY	STATE_TOTAL	20200718	3.00	1	2.00	1	2.00	0	3.00	1	1.00	1	1.00	1	2.00	1	3.00	2.00	1	2.00	0.00	0.00	2.00	1	3.00	2.00	0.00	0.00	3.00	1				409380	32497	75.00	75.00	85.24	85.24	76.67	76.67	73.08	73.08	100.00	100.00
United States	USA	New York	US_NY	STATE_TOTAL	20200719	3.00	1	2.00	1	2.00	0	3.00	1	1.00	1	1.00	1	2.00	1	3.00	2.00	1	2.00	0.00	0.00	2.00	1	3.00	2.00	0.00	0.00	3.00	1				410024	32516	75.00	75.00	85.24	85.24	76.67	76.67	73.08	73.08	100.00	100.00
United States	USA	New York	US_NY	STATE_TOTAL	20200720	3.00	1	2.00	1	1.00	1	3.00	1	1.00	1	1.00	1	2.00	1	3.00	2.00	1	2.00	0.00	0.00	2.00	1	3.00	2.00	0.00	0.00	3.00	1				410698	32527	72.22	72.22	85.24	85.24	75.00	75.00	71.15	71.15	100.00	100.00
United States	USA	New York	US_NY	STATE_TOTAL	20200721	3.00	1	2.00	1	1.00	1	3.00	1	1.00	1	1.00	1	2.00	1	3.00	2.00	1	2.00	0.00	0.00	2.00	1	3.00	2.00	0.00	0.00	3.00	1				411398	32539	72.22	72.22	85.24	85.24	75.00	75.00	71.15	71.15	100.00	100.00
United States	USA	New York	US_NY	STATE_TOTAL	20200722	3.00	1	2.00	1	1.00	1	3.00	1	1.00	1	1.00	1	2.00	1	3.00	2.00	1	2.00	0.00	0.00	2.00	1	3.00	2.00	0.00	0.00	3.00	1				411954	32582	72.22	72.22	85.24	85.24	75.00	75.00	71.15	71.15	100.00	100.00
United States	USA	New York	US_NY	STATE_TOTAL	20200723	3.00	1	2.00	1	1.00	1	3.00	1	1.00	1	1.00	1	2.00	1	3.00	2.00	1	2.00	0.00	0.00	2.00	1	3.00	2.00	0.00	0.00	3.00	1				412807	32591	72.22	72.22	85.24	85.24	75.00	75.00	71.15	71.15	100.00	100.00
United States	USA	New York	US_NY	STATE_TOTAL	20200724	3.00	1	2.00	1	1.00	1	3.00	1	1.00	1	1.00	1	2.00	1	3.00	2.00	1	2.00	0.00	0.00	2.00	1	3.00	2.00	0.00	0.00	3.00	1				413557	32602	72.22	72.22	85.24	85.24	75.00	75.00	71.15	71.15	100.00	100.00
United States	USA	New York	US_NY	STATE_TOTAL	20200725	3.00	1	2.00	1	1.00	1	3.00	1	1.00	1	1.00	1	2.00	1	3.00	2.00	1	2.00	0.00	0.00	2.00	1	3.00	2.00	0.00	0.00	3.00	1				414317	32612	72.22	72.22	85.24	85.24	75.00	75.00	71.15	71.15	100.00	100.00
United States	USA	New York	US_NY	STATE_TOTAL	20200726	3.00	1	2.00	1	1.00	1	3.00	1	1.00	1	1.00	1	2.00	1	3.00	2.00	1	2.00	0.00	0.00	2.00	1	3.00	2.00	0.00	0.00	3.00	1				414945	32629	72.22	72.22	85.24	85.24	75.00	75.00	71.15	71.15	100.00	100.00
United States	USA	New York	US_NY	STATE_TOTAL	20200727	3.00	1	2.00	1	1.00	1	3.00	1	1.00	1	1.00	1	2.00	1	3.00	2.00	1	2.00	0.00	0.00	2.00	1	3.00	2.00	0.00	0.00	3.00	1				415580	32639	72.22	72.22	85.24	85.24	75.00	75.00	71.15	71.15	100.00	100.00
United States	USA	New York	US_NY	STATE_TOTAL	20200728	3.00	1	2.00	1	1.00	1	3.00	1	1.00	1	1.00	1	2.00	1	3.00	2.00	1	2.00	0.00	0.00	2.00	1	3.00	2.00	0.00	0.00	3.00	1				416085	32653	72.22	72.22	85.24	85.24	75.00	75.00	71.15	71.15	100.00	100.00
United States	USA	New York	US_NY	STATE_TOTAL	20200729	3.00	1	2.00	1	1.00	1	3.00	1	1.00	1	1.00	1	2.00	1	3.00	2.00	1	2.00	0.00	0.00	2.00	1	3.00	2.00	0.00	0.00	3.00	1				416657	32654	72.22	72.22	85.24	85.24	75.00	75.00	71.15	71.15	100.00	100.00
United States	USA	New York	US_NY	STATE_TOTAL	20200730	3.00	1	2.00	1	1.00	1	3.00	1	1.00	1	1.00	1	2.00	1	3.00	2.00	1	2.00	0.00	0.00	2.00	1	3.00	2.00	0.00	0.00	3.00	1				417454	32672	72.22	72.22	85.24	85.24	75.00	75.00	71.15	71.15	100.00	100.00
United States	USA	New York	US_NY	STATE_TOTAL	20200731	3.00	1	2.00	1	1.00	1	3.00	1	1.00	1	1.00	1	2.00	1	3.00	2.00	1	2.00	0.00	0.00	2.00	1	3.00	2.00	0.00	0.00	3.00	1				418144	32675	72.22	72.22	85.24	85.24	75.00	75.00	71.15	71.15	100.00	100.00
United States	USA	New York	US_NY	STATE_TOTAL	20200801	3.00	1	2.00	1	1.00	1	3.00	1	1.00	1	1.00	1	2.00	1	3.00	2.00	1	2.00	0.00	0.00	2.00	1	3.00	2.00	0.00	0.00	3.00	1				418899	32684	72.22	72.22	85.24	85.24	75.00	75.00	71.15	71.15	100.00	100.00
United States	USA	New York	US_NY	STATE_TOTAL	20200802	3.00	1	2.00	1	1.00	1	3.00	1	1.00	1	1.00	1	2.00	1	3.00	2.00	1	2.00	0.00	0.00	2.00	1	3.00	2.00	0.00	0.00	3.00	1				419452	32697	72.22	72.22	85.24	85.24	75.00	75.00	71.15	71.15	100.00	100.00
United States	USA	New York	US_NY	STATE_TOTAL	20200803	3.00	1	2.00	1	1.00	1	3.00	1	1.00	1	1.00	1	2.00	1	3.00	2.00	1	2.00	0.00	0.00	2.00	1	3.00	2.00	0.00	0.00	3.00	1				420042	32697	72.22	72.22	85.24	85.24	75.00	75.00	71.15	71.15	100.00	100.00
United States	USA	New York	US_NY	STATE_TOTAL	20200804	3.00	1	2.00	1	1.00	1	3.00	1	1.00	1	1.00	1	2.00	1	3.00	2.00	1	2.00	0.00	0.00	2.00	1	3.00	2.00	0.00	0.00	3.00	1				420675	32703	72.22	72.22	85.24	85.24	75.00	75.00	71.15	71.15	100.00	100.00
United States	USA	New York	US_NY	STATE_TOTAL	20200805	3.00	1	2.00	1	1.00	1	3.00	1	1.00	1	1.00	1	2.00	1	3.00	2.00	1	2.00	0.00	0.00	2.00	1	3.00	2.00	0.00	0.00	3.00	1				421159	32736	72.22	72.22	85.24	85.24	75.00	75.00	71.15	71.15	100.00	100.00
United States	USA	New York	US_NY	STATE_TOTAL	20200806	3.00	1	2.00	1	1.00	1	3.00	1	1.00	1	1.00	1	2.00	1	3.00	2.00	1	2.00	0.00	0.00	2.00	1	3.00	2.00	0.00	0.00	3.00	1				421901	32741	72.22	72.22	85.24	85.24	75.00	75.00	71.15	71.15	100.00	100.00
United States	USA	New York	US_NY	STATE_TOTAL	20200807	3.00	1	2.00	1	1.00	1	3.00	1	1.00	1	1.00	1	2.00	1	3.00	2.00	1	2.00	0.00	0.00	2.00	1	3.00	2.00	0.00	0.00	3.00	1				422479	32744	72.22	72.22	85.24	85.24	75.00	75.00	71.15	71.15	100.00	100.00
United States	USA	New York	US_NY	STATE_TOTAL	20200808	3.00	1	2.00	1	1.00	1	3.00	1	1.00	1	1.00	1	2.00	1	3.00	2.00	1	2.00	0.00	0.00	2.00	1	3.00	2.00	0.00	0.00	3.00	1				423177	32753	72.22	72.22	85.24	85.24	75.00	75.00	71.15	71.15	100.00	100.00
United States	USA	New York	US_NY	STATE_TOTAL	20200809	3.00	1	2.00	1	1.00	1	3.00	1	1.00	1	1.00	1	2.00	1	3.00	2.00	1	2.00	0.00	0.00	2.00	1	3.00	2.00	0.00	0.00	3.00	1				423751	32755	72.22	72.22	85.24	85.24	75.00	75.00	71.15	71.15	100.00	100.00
United States	USA	New York	US_NY	STATE_TOTAL	20200810	3.00	1	2.00	1	1.00	1	3.00	1	1.00	1	1.00	1	2.00	1	3.00	2.00	1	2.00	0.00	0.00	2.00	1	3.00	2.00	0.00	0.00	3.00	1				424272	32764	72.22	72.22	85.24	85.24	75.00	75.00	71.15	71.15	100.00	100.00
United States	USA	New York	US_NY	STATE_TOTAL	20200811	3.00	1	2.00	1	1.00	1	3.00	1	1.00	1	1.00	1	2.00	1	3.00	2.00	1	2.00	0.00	0.00	2.00	1	3.00	2.00	0.00	0.00	3.00	1				424854	32770	72.22	72.22	85.24	85.24	75.00	75.00	71.15	71.15	100.00	100.00
United States	USA	New York	US_NY	STATE_TOTAL	20200812	3.00	1	2.00	1	1.00	1	3.00	1	1.00	1	1.00	1	2.00	1	3.00	2.00	1	2.00	0.00	0.00	2.00	1	3.00	2.00	0.00	0.00	3.00	1				425318	32778	72.22	72.22	85.24	85.24	75.00	75.00	71.15	71.15	100.00	100.00
United States	USA	New York	US_NY	STATE_TOTAL	20200813	3.00	1	2.00	1	1.00	1	3.00	1	1.00	1	1.00	1	2.00	1	3.00	2.00	1	2.00	0.00	0.00	2.00	1	3.00	2.00	0.00	0.00	3.00	1				425960	32780	72.22	72.22	85.24	85.24	75.00	75.00	71.15	71.15	100.00	100.00
United States	USA	New York	US_NY	STATE_TOTAL	20200814	3.00	1	2.00	1	1.00	1	3.00	1	1.00	1	1.00	1	2.00	1	3.00	2.00	1	2.00	0.00	0.00	2.00	1	3.00	2.00	0.00	0.00	3.00	1				426610	32798	72.22	72.22	85.24	85.24	75.00	75.00	71.15	71.15	100.00	100.00
United States	USA	New York	US_NY	STATE_TOTAL	20200815	3.00	1	2.00	1	1.00	1	3.00	1	1.00	1	1.00	1	2.00	1	3.00	2.00	1	2.00	0.00	0.00	2.00	1	3.00	2.00	0.00	0.00	3.00	1				427302	32809	72.22	72.22	85.24	85.24	75.00	75.00	71.15	71.15	100.00	100.00
United States	USA	New York	US_NY	STATE_TOTAL	20200816	3.00	1	2.00	1	1.00	1	3.00	1	1.00	1	1.00	1	2.00	1	3.00	2.00	1	2.00	0.00	0.00	2.00	1	3.00	2.00	0.00	0.00	3.00	1				427912	32816	72.22	72.22	85.24	85.24	75.00	75.00	71.15	71.15	100.00	100.00
United States	USA	New York	US_NY	STATE_TOTAL	20200817	3.00	1	2.00	1	1.00	1	3.00	1	1.00	1	1.00	1	2.00	1	3.00	2.00	1	2.00	0.00	0.00	2.00	1	3.00	2.00	0.00	0.00	3.00	1				428385	32823	72.22	72.22	85.24	85.24	75.00	75.00	71.15	71.15	100.00	100.00
United States	USA	New York	US_NY	STATE_TOTAL	20200818	3.00	1	2.00	1	1.00	1	3.00	1	1.00	1	1.00	1	2.00	1	3.00	2.00	1	2.00	0.00	0.00	2.00	1	3.00	2.00	0.00	0.00	3.00	1				428923	32835	72.22	72.22	85.24	85.24	75.00	75.00	71.15	71.15	100.00	100.00
United States	USA	New York	US_NY	STATE_TOTAL	20200819	3.00	1	2.00	1	1.00	1	3.00	1	1.00	1	1.00	1	2.00	1	3.00	2.00	1	2.00	0.00	0.00	2.00	1	3.00	2.00	0.00	0.00	3.00	1				429440	32840	72.22	72.22	85.24	85.24	75.00	75.00	71.15	71.15	100.00	100.00
United States	USA	New York	US_NY	STATE_TOTAL	20200820	3.00	1	2.00	1	1.00	1	3.00	1	1.00	1	1.00	1	2.00	1	3.00	2.00	1	1.00	0.00	0.00	2.00	1	3.00	2.00	0.00	0.00	3.00	1				430123	32837	72.22	72.22	85.24	85.24	71.67	71.67	71.15	71.15	75.00	75.00
United States	USA	New York	US_NY	STATE_TOTAL	20200821	3.00	1	2.00	1	1.00	1	3.00	1	1.00	1	1.00	1	2.00	1	3.00	2.00	1	1.00	0.00	0.00	2.00	1	3.00	2.00	0.00	0.00	3.00	1				430860	32833	72.22	72.22	85.24	85.24	71.67	71.67	71.15	71.15	75.00	75.00
United States	USA	New York	US_NY	STATE_TOTAL	20200822	3.00	1	2.00	1	1.00	1	3.00	1	1.00	1	1.00	1	2.00	1	3.00	2.00	1	1.00	0.00	0.00	2.00	1	3.00	2.00	0.00	0.00	3.00	1				431543	32839	72.22	72.22	85.24	85.24	71.67	71.67	71.15	71.15	75.00	75.00
United States	USA	New York	US_NY	STATE_TOTAL	20200823	3.00	1	2.00	1	1.00	1	3.00	1	1.00	1	1.00	1	2.00	1	3.00	2.00	1	1.00	0.00	0.00	2.00	1	3.00	2.00	0.00	0.00	3.00	1				432085	32851	72.22	72.22	85.24	85.24	71.67	71.67	71.15	71.15	75.00	75.00
United States	USA	New York	US_NY	STATE_TOTAL	20200824	3.00	1	2.00	1	1.00	1	3.00	1	1.00	1	1.00	1	2.00	1	3.00	2.00	1	1.00	0.00	0.00	2.00	1	3.00	2.00	0.00	0.00	3.00	1				432558	32852	72.22	72.22	85.24	85.24	71.67	71.67	71.15	71.15	75.00	75.00
United States	USA	New York	US_NY	STATE_TOTAL	20200825	3.00	1	2.00	1	1.00	1	3.00	1	1.00	1	1.00	1	2.00	1	3.00	2.00	1	1.00	0.00	0.00	2.00	1	3.00	2.00	0.00	0.00	3.00	1				433113	32881	72.22	72.22	85.24	85.24	71.67	71.67	71.15	71.15	75.00	75.00
United States	USA	New York	US_NY	STATE_TOTAL	20200826	3.00	1	2.00	1	1.00	1	3.00	1	1.00	1	1.00	1	2.00	1	3.00	2.00	1	1.00	0.00	0.00	2.00	1	3.00	2.00	0.00	0.00	3.00	1				433595	32887	72.22	72.22	85.24	85.24	71.67	71.67	71.15	71.15	75.00	75.00
United States	USA	New York	US_NY	STATE_TOTAL	20200827	3.00	1	2.00	1	1.00	1	3.00	1	1.00	1	1.00	1	2.00	1	3.00	2.00	1	1.00	0.00	0.00	2.00	1	3.00	2.00	0.00	0.00	3.00	1				434393	32887	72.22	72.22	85.24	85.24	71.67	71.67	71.15	71.15	75.00	75.00
United States	USA	New York	US_NY	STATE_TOTAL	20200828	3.00	1	2.00	1	1.00	1	3.00	1	1.00	1	1.00	1	2.00	1	3.00	2.00	1	1.00	0.00	0.00	2.00	1	3.00	2.00	0.00	0.00	3.00	1				435062	32890	72.22	72.22	85.24	85.24	71.67	71.67	71.15	71.15	75.00	75.00
United States	USA	New York	US_NY	STATE_TOTAL	20200829	3.00	1	2.00	1	1.00	1	3.00	1	1.00	1	1.00	1	2.00	1	3.00	2.00	1	1.00	0.00	0.00	2.00	1	3.00	2.00	0.00	0.00	3.00	1				435756	32891	72.22	72.22	85.24	85.24	71.67	71.67	71.15	71.15	75.00	75.00
United States	USA	New York	US_NY	STATE_TOTAL	20200830	3.00	1	2.00	1	1.00	1	3.00	1	1.00	1	1.00	1	2.00	1	3.00	2.00	1	1.00	0.00	0.00	2.00	1	3.00	2.00	0.00	0.00	3.00	1				436469	32909	72.22	72.22	85.24	85.24	71.67	71.67	71.15	71.15	75.00	75.00
United States	USA	New York	US_NY	STATE_TOTAL	20200831	2.00	1	2.00	1	1.00	1	3.00	1	1.00	1	1.00	1	2.00	1	3.00	2.00	1	1.00	0.00	0.00	2.00	1	3.00	2.00	0.00	0.00	3.00	1				437154	32957	68.52	68.52	81.67	81.67	69.44	69.44	68.59	68.59	75.00	75.00
United States	USA	New York	US_NY	STATE_TOTAL	20200901	2.00	0	2.00	1	1.00	1	3.00	1	1.00	1	1.00	1	2.00	1	3.00	2.00	1	1.00	0.00	0.00	2.00	1	3.00	2.00	0.00	0.00	3.00	1				437757	32966	66.67	66.67	78.10	78.10	68.33	68.33	67.31	67.31	75.00	75.00
United States	USA	New York	US_NY	STATE_TOTAL	20200902	2.00	0	2.00	1	1.00	1	3.00	1	1.00	1	1.00	1	2.00	1	3.00	2.00	1	1.00	0.00	0.00	2.00	1	3.00	2.00	0.00	0.00	3.00	1				438405	32972	66.67	66.67	78.10	78.10	68.33	68.33	67.31	67.31	75.00	75.00
United States	USA	New York	US_NY	STATE_TOTAL	20200903	2.00	0	2.00	1	1.00	1	3.00	1	1.00	1	1.00	1	2.00	1	3.00	2.00	1	1.00	0.00	0.00	2.00	1	3.00	2.00	0.00	0.00	3.00	1				439322	32976	66.67	66.67	78.10	78.10	68.33	68.33	67.31	67.31	75.00	75.00
United States	USA	New York	US_NY	STATE_TOTAL	20200904	2.00	0	2.00	1	1.00	1	3.00	1	1.00	1	1.00	1	2.00	1	3.00	2.00	1	1.00	0.00	0.00	2.00	1	3.00	2.00	0.00	0.00	3.00	1				440192	32982	66.67	66.67	78.10	78.10	68.33	68.33	67.31	67.31	75.00	75.00
United States	USA	New York	US_NY	STATE_TOTAL	20200905	2.00	0	2.00	1	1.00	1	3.00	1	1.00	1	1.00	1	2.00	1	3.00	2.00	1	1.00	0.00	0.00	2.00	1	3.00	2.00	0.00	0.00	3.00	1				441012	32987	66.67	66.67	78.10	78.10	68.33	68.33	67.31	67.31	75.00	75.00
United States	USA	New York	US_NY	STATE_TOTAL	20200906	2.00	0	2.00	1	1.00	1	3.00	1	1.00	1	1.00	1	2.00	1	3.00	2.00	1	1.00	0.00	0.00	2.00	1	3.00	2.00	0.00	0.00	3.00	1				441748	32987	66.67	66.67	78.10	78.10	68.33	68.33	67.31	67.31	75.00	75.00
United States	USA	New York	US_NY	STATE_TOTAL	20200907	2.00	0	2.00	1	1.00	1	3.00	1	1.00	1	1.00	1	2.00	1	3.00	2.00	1	1.00	0.00	0.00	2.00	1	3.00	2.00	0.00	0.00	3.00	1				442315	33002	66.67	66.67	78.10	78.10	68.33	68.33	67.31	67.31	75.00	75.00
United States	USA	New York	US_NY	STATE_TOTAL	20200908	2.00	0	2.00	1	1.00	1	3.00	1	1.00	1	1.00	1	2.00	1	3.00	2.00	1	1.00	0.00	0.00	2.00	1	3.00	2.00	0.00	0.00	3.00	1				442817	33016	66.67	66.67	78.10	78.10	68.33	68.33	67.31	67.31	75.00	75.00
United States	USA	New York	US_NY	STATE_TOTAL	20200909	2.00	0	2.00	1	1.00	1	3.00	1	1.00	1	1.00	1	2.00	1	3.00	2.00	1	1.00	0.00	0.00	2.00	1	3.00	2.00	0.00	0.00	3.00	1				443409	33019	66.67	66.67	78.10	78.10	68.33	68.33	67.31	67.31	75.00	75.00
United States	USA	New York	US_NY	STATE_TOTAL	20200910	2.00	0	2.00	1	1.00	1	3.00	1	1.00	1	1.00	1	2.00	1	3.00	2.00	1	1.00	0.00	0.00	2.00	1	3.00	2.00	0.00	0.00	3.00	1				444071	33019	66.67	66.67	78.10	78.10	68.33	68.33	67.31	67.31	75.00	75.00
United States	USA	New York	US_NY	STATE_TOTAL	20200911	2.00	0	2.00	1	1.00	1	3.00	1	1.00	1	1.00	1	2.00	1	3.00	2.00	1	1.00	0.00	0.00	2.00	1	3.00	2.00	0.00	0.00	3.00	1				445102	33019	66.67	66.67	78.10	78.10	68.33	68.33	67.31	67.31	75.00	75.00
United States	USA	New York	US_NY	STATE_TOTAL	20200912	2.00	0	2.00	1	1.00	1	3.00	1	1.00	1	1.00	1	2.00	1	3.00	2.00	1	1.00	0.00	0.00	2.00	1	3.00	2.00	0.00	0.00	3.00	1				446028	33023	66.67	66.67	78.10	78.10	68.33	68.33	67.31	67.31	75.00	75.00
United States	USA	New York	US_NY	STATE_TOTAL	20200913	2.00	0	2.00	1	1.00	1	3.00	1	1.00	1	1.00	1	2.00	1	3.00	2.00	1	1.00	0.00	0.00	2.00	1	3.00	2.00	0.00	0.00	3.00	1				446862	33023	66.67	66.67	78.10	78.10	68.33	68.33	67.31	67.31	75.00	75.00
United States	USA	New York	US_NY	STATE_TOTAL	20200914	2.00	0	2.00	1	1.00	1	3.00	1	1.00	1	1.00	1	2.00	1	3.00	2.00	1	1.00	0.00	0.00	2.00	1	3.00	2.00	0.00	0.00	3.00	1	0.00			447524	33030	66.67	66.67	78.10	78.10	68.33	68.33	67.31	67.31	75.00	75.00
United States	USA	New York	US_NY	STATE_TOTAL	20200915	2.00	0	2.00	1	1.00	1	3.00	1	1.00	1	1.00	1	2.00	1	3.00	2.00	1	1.00	0.00	0.00	2.00	1	3.00	2.00	0.00	0.00	3.00	1	0.00			448213	33038	66.67	66.67	78.10	78.10	68.33	68.33	67.31	67.31	75.00	75.00
United States	USA	New York	US_NY	STATE_TOTAL	20200916	2.00	0	2.00	1	1.00	1	3.00	1	1.00	1	1.00	1	2.00	1	3.00	2.00	1	1.00	0.00	0.00	2.00	1	3.00	2.00	0.00	0.00	3.00	1	0.00			448897	33042	66.67	66.67	78.10	78.10	68.33	68.33	67.31	67.31	75.00	75.00
United States	USA	New York	US_NY	STATE_TOTAL	20200917	2.00	0	2.00	1	1.00	1	3.00	1	1.00	1	1.00	1	2.00	1	3.00	2.00	1	1.00	0.00	0.00	2.00	1	3.00	2.00	0.00	0.00	3.00	1	0.00			449922	33070	66.67	66.67	78.10	78.10	68.33	68.33	67.31	67.31	75.00	75.00
United States	USA	New York	US_NY	STATE_TOTAL	20200918	2.00	0	2.00	1	1.00	1	3.00	1	1.00	1	1.00	1	2.00	1	3.00	2.00	1	1.00	0.00	0.00	2.00	1	3.00	2.00	0.00	0.00	3.00	1	0.00			450753	33085	66.67	66.67	78.10	78.10	68.33	68.33	67.31	67.31	75.00	75.00
United States	USA	New York	US_NY	STATE_TOTAL	20200919	2.00	0	2.00	1	1.00	1	3.00	1	1.00	1	1.00	1	2.00	1	3.00	2.00	1	1.00	0.00	0.00	2.00	1	3.00	2.00	0.00	0.00	3.00	1	0.00			451655	33081	66.67	66.67	78.10	78.10	68.33	68.33	67.31	67.31	75.00	75.00
United States	USA	New York	US_NY	STATE_TOTAL	20200920	2.00	0	2.00	1	1.00	1	3.00	1	1.00	1	1.00	1	2.00	1	3.00	2.00	1	1.00	0.00	0.00	2.00	1	3.00	2.00	0.00	0.00	3.00	1	0.00			452507	33087	66.67	66.67	78.10	78.10	68.33	68.33	67.31	67.31	75.00	75.00
United States	USA	New York	US_NY	STATE_TOTAL	20200921	2.00	0	2.00	1	1.00	1	3.00	1	1.00	1	1.00	1	2.00	1	3.00	2.00	1	1.00	0.00	0.00	2.00	1	3.00	2.00	0.00	0.00	3.00	1				453142	33159	66.67	66.67	78.10	78.10	68.33	68.33	67.31	67.31	75.00	75.00
United States	USA	New York	US_NY	STATE_TOTAL	20200922	2.00	0	2.00	1	1.00	1	3.00	1	1.00	1	1.00	1	2.00	1	3.00	2.00	1	1.00	0.00	0.00	2.00	1	3.00	2.00	0.00	0.00	3.00	1				453730	33263	66.67	66.67	78.10	78.10	68.33	68.33	67.31	67.31	75.00	75.00
United States	USA	New York	US_NY	STATE_TOTAL	20200923	2.00	0	2.00	1	1.00	1	3.00	1	1.00	1	1.00	1	2.00	1	3.00	2.00	1	1.00	0.00	0.00	2.00	1	3.00	2.00	0.00	0.00	3.00	1				454299	33264	66.67	66.67	78.10	78.10	68.33	68.33	67.31	67.31	75.00	75.00
United States	USA	New York	US_NY	STATE_TOTAL	20200924	2.00	0	2.00	1	1.00	1	3.00	1	1.00	1	1.00	1	2.00	1	3.00	2.00	1	1.00	0.00	0.00	2.00	1	3.00	2.00	0.00	0.00	3.00	1				455400	33269	66.67	66.67	78.10	78.10	68.33	68.33	67.31	67.31	75.00	75.00
United States	USA	New York	US_NY	STATE_TOTAL	20200925	2.00	0	2.00	1	1.00	1	3.00	1	1.00	1	1.00	1	2.00	1	3.00	2.00	1	1.00	0.00	0.00	2.00	1	3.00	2.00	0.00	0.00	3.00	1				456400	33283	66.67	66.67	78.10	78.10	68.33	68.33	67.31	67.31	75.00	75.00
United States	USA	New York	US_NY	STATE_TOTAL	20200926	2.00	0	2.00	1	1.00	1	3.00	1	1.00	1	1.00	1	2.00	1	3.00	2.00	1	1.00	0.00	0.00	2.00	1	3.00	2.00	0.00	0.00	3.00	1				457573	33286	66.67	66.67	78.10	78.10	68.33	68.33	67.31	67.31	75.00	75.00
United States	USA	New York	US_NY	STATE_TOTAL	20200927	2.00	0	2.00	1	1.00	1	3.00	1	1.00	1	1.00	1	2.00	1	3.00	2.00	1	1.00	0.00	0.00	2.00	1	3.00	2.00	0.00	0.00	3.00	1				458605	33293	66.67	66.67	78.10	78.10	68.33	68.33	67.31	67.31	75.00	75.00
United States	USA	New York	US_NY	STATE_TOTAL	20200928	2.00	0	2.00	1	1.00	1	3.00	1	1.00	1	1.00	1	2.00	1	3.00	2.00	1	1.00	0.00	0.00	2.00	1	3.00	2.00	0.00	0.00	3.00	1				459574	33302	66.67	66.67	78.10	78.10	68.33	68.33	67.31	67.31	75.00	75.00
United States	USA	New York	US_NY	STATE_TOTAL	20200929	2.00	0	2.00	0	1.00	1	3.00	1	1.00	1	1.00	1	2.00	1	3.00	2.00	1	1.00	0.00	0.00	2.00	1	3.00	2.00	0.00	0.00	3.00	1				460553	33310	64.81	64.81	74.52	74.52	67.22	67.22	66.03	66.03	75.00	75.00
United States	USA	New York	US_NY	STATE_TOTAL	20200930	2.00	0	2.00	0	1.00	1	3.00	1	1.00	1	1.00	1	2.00	1	3.00	2.00	1	1.00	18000000.00	0.00	2.00	1	3.00	2.00	0.00	0.00	3.00	1				461537	33324	64.81	64.81	74.52	74.52	67.22	67.22	66.03	66.03	75.00	75.00
United States	USA	New York	US_NY	STATE_TOTAL	20201001	2.00	0	2.00	0	1.00	1	3.00	1	1.00	1	1.00	1	2.00	1	3.00	2.00	1	1.00	0.00	0.00	2.00	1	3.00	2.00	0.00	0.00	3.00	1				462861	33332	64.81	64.81	74.52	74.52	67.22	67.22	66.03	66.03	75.00	75.00
United States	USA	New York	US_NY	STATE_TOTAL	20201002	2.00	0	2.00	0	1.00	1	3.00	1	1.00	1	1.00	1	2.00	1	3.00	2.00	1	1.00	0.00	0.00	2.00	1	3.00	2.00	0.00	0.00	3.00	1				464620	33372	64.81	64.81	74.52	74.52	67.22	67.22	66.03	66.03	75.00	75.00
United States	USA	New York	US_NY	STATE_TOTAL	20201003	2.00	0	2.00	0	1.00	1	3.00	1	1.00	1	1.00	1	2.00	1	3.00	2.00	1	1.00	0.00	0.00	2.00	1	3.00	2.00	0.00	0.00	3.00	1				466307	33375	64.81	64.81	74.52	74.52	67.22	67.22	66.03	66.03	75.00	75.00
United States	USA	New York	US_NY	STATE_TOTAL	20201004	2.00	0	2.00	0	1.00	1	3.00	1	1.00	1	1.00	1	2.00	1	3.00	2.00	1	1.00	0.00	0.00	2.00	1	3.00	2.00	0.00	0.00	3.00	1				467693	33389	64.81	64.81	74.52	74.52	67.22	67.22	66.03	66.03	75.00	75.00
United States	USA	New York	US_NY	STATE_TOTAL	20201005	2.00	0	2.00	0	1.00	1	3.00	1	1.00	1	1.00	1	2.00	1	3.00	2.00	1	1.00	0.00	0.00	2.00	1	3.00	2.00	0.00	0.00	3.00	1				468840	33402	64.81	64.81	74.52	74.52	67.22	67.22	66.03	66.03	75.00	75.00
United States	USA	New York	US_NY	STATE_TOTAL	20201006	2.00	0	2.00	0	1.00	1	3.00	1	1.00	1	1.00	1	2.00	1	3.00	2.00	1	1.00	0.00	0.00	2.00	1	3.00	2.00	0.00	0.00	3.00	1				469989	33409	64.81	64.81	74.52	74.52	67.22	67.22	66.03	66.03	75.00	75.00
United States	USA	New York	US_NY	STATE_TOTAL	20201007	2.00	0	2.00	0	1.00	1	3.00	1	1.00	1	1.00	1	2.00	1	3.00	2.00	1	1.00	0.00	0.00	2.00	1	3.00	2.00	0.00	0.00	3.00	1				471207	33421	64.81	64.81	74.52	74.52	67.22	67.22	66.03	66.03	75.00	75.00
United States	USA	New York	US_NY	STATE_TOTAL	20201008	2.00	0	3.00	0	2.00	0	4.00	0	1.00	1	1.00	1	2.00	1	3.00	2.00	1	1.00	0.00	0.00	2.00	1	3.00	2.00	0.00	0.00	3.00	1				473285	33429	72.69	72.69	78.10	78.10	71.94	71.94	71.47	71.47	75.00	75.00
United States	USA	New York	US_NY	STATE_TOTAL	20201009	2.00	0	3.00	0	2.00	0	4.00	0	1.00	1	1.00	1	2.00	1	3.00	2.00	1	1.00	0.00	0.00	2.00	1	3.00	2.00	0.00	0.00	3.00	1				474894	33461	72.69	72.69	78.10	78.10	71.94	71.94	71.47	71.47	75.00	75.00
United States	USA	New York	US_NY	STATE_TOTAL	20201010	2.00	0	3.00	0	2.00	0	4.00	0	1.00	1	1.00	1	2.00	1	3.00	2.00	1	1.00	0.00	0.00	2.00	1	3.00	2.00	0.00	0.00	3.00	1				476397	33466	72.69	72.69	78.10	78.10	71.94	71.94	71.47	71.47	75.00	75.00
United States	USA	New York	US_NY	STATE_TOTAL	20201011	2.00	0	3.00	0	2.00	0	4.00	0	1.00	1	1.00	1	2.00	1	3.00	2.00	1	1.00	0.00	0.00	2.00	1	3.00	2.00	0.00	0.00	3.00	1				477671	33469	72.69	72.69	78.10	78.10	71.94	71.94	71.47	71.47	75.00	75.00
United States	USA	New York	US_NY	STATE_TOTAL	20201012	2.00	0	3.00	0	2.00	0	4.00	0	1.00	1	1.00	1	2.00	1	3.00	2.00	1	1.00	0.00	0.00	2.00	1	3.00	2.00	0.00	0.00	3.00	1				478925	33482	72.69	72.69	78.10	78.10	71.94	71.94	71.47	71.47	75.00	75.00
United States	USA	New York	US_NY	STATE_TOTAL	20201013	2.00	0	3.00	0	2.00	0	4.00	0	1.00	1	1.00	1	2.00	1	3.00	2.00	1	1.00	0.00	0.00	2.00	1	3.00	2.00	0.00	0.00	3.00	1				480129	33490	72.69	72.69	78.10	78.10	71.94	71.94	71.47	71.47	75.00	75.00
United States	USA	New York	US_NY	STATE_TOTAL	20201014	2.00	0	3.00	0	2.00	0	4.00	0	1.00	1	1.00	1	2.00	1	3.00	2.00	1	1.00	0.00	0.00	2.00	1	3.00	2.00	0.00	0.00	3.00	1				481227	33500	72.69	72.69	78.10	78.10	71.94	71.94	71.47	71.47	75.00	75.00
United States	USA	New York	US_NY	STATE_TOTAL	20201015	2.00	0	3.00	0	2.00	0	4.00	0	1.00	1	1.00	1	2.00	1	3.00	2.00	1	1.00	0.00	0.00	2.00	1	3.00	2.00	0.00	0.00	3.00	1				482765	33524	72.69	72.69	78.10	78.10	71.94	71.94	71.47	71.47	75.00	75.00
United States	USA	New York	US_NY	STATE_TOTAL	20201016	2.00	0	3.00	0	2.00	0	4.00	0	1.00	1	1.00	1	2.00	1	3.00	2.00	1	1.00	0.00	0.00	2.00	1	3.00	2.00	0.00	0.00	3.00	1				484512	33533	72.69	72.69	78.10	78.10	71.94	71.94	71.47	71.47	75.00	75.00
United States	USA	New York	US_NY	STATE_TOTAL	20201017	2.00	0	3.00	0	2.00	0	4.00	0	1.00	1	1.00	1	2.00	1	3.00	2.00	1	1.00	0.00	0.00	2.00	1	3.00	2.00	0.00	0.00	3.00	1				486207	33547	72.69	72.69	78.10	78.10	71.94	71.94	71.47	71.47	75.00	75.00
United States	USA	New York	US_NY	STATE_TOTAL	20201018	2.00	0	3.00	0	2.00	0	4.00	0	1.00	1	1.00	1	2.00	1	3.00	2.00	1	1.00	0.00	0.00	2.00	1	3.00	2.00	0.00	0.00	3.00	1				487719	33559	72.69	72.69	78.10	78.10	71.94	71.94	71.47	71.47	75.00	75.00
United States	USA	New York	US_NY	STATE_TOTAL	20201019	2.00	0	3.00	0	2.00	0	4.00	0	1.00	1	1.00	1	2.00	1	3.00	2.00	1	1.00	0.00	0.00	2.00	1	3.00	2.00	0.00	0.00	3.00	1				488928	33575	72.69	72.69	78.10	78.10	71.94	71.94	71.47	71.47	75.00	75.00
United States	USA	New York	US_NY	STATE_TOTAL	20201020	2.00	0	3.00	0	2.00	0	4.00	0	1.00	1	1.00	1	2.00	1	3.00	2.00	1	1.00	0.00	0.00	2.00	1	3.00	2.00	0.00	0.00	3.00	1				490166	33582	72.69	72.69	78.10	78.10	71.94	71.94	71.47	71.47	75.00	75.00
United States	USA	New York	US_NY	STATE_TOTAL	20201021	2.00	0	3.00	0	2.00	0	4.00	0	1.00	1	1.00	1	2.00	1	3.00	2.00	1	1.00	0.00	0.00	2.00	1	3.00	2.00	0.00	0.00	3.00	1				491882	33589	72.69	72.69	78.10	78.10	71.94	71.94	71.47	71.47	75.00	75.00
United States	USA	New York	US_NY	STATE_TOTAL	20201022	2.00	0	3.00	0	2.00	0	4.00	0	1.00	1	1.00	1	2.00	1	3.00	2.00	1	1.00	0.00	0.00	2.00	1	3.00	2.00	0.00	0.00	3.00	1				493774	33614	72.69	72.69	78.10	78.10	71.94	71.94	71.47	71.47	75.00	75.00
United States	USA	New York	US_NY	STATE_TOTAL	20201023	2.00	0	3.00	0	2.00	0	4.00	0	1.00	1	1.00	1	2.00	1	3.00	2.00	1	1.00	0.00	0.00	2.00	1	3.00	2.00	0.00	0.00	3.00	1				495608	33625	72.69	72.69	78.10	78.10	71.94	71.94	71.47	71.47	75.00	75.00
United States	USA	New York	US_NY	STATE_TOTAL	20201024	2.00	0	3.00	0	2.00	0	4.00	0	1.00	1	1.00	1	2.00	1	3.00	2.00	1	1.00	0.00	0.00	2.00	1	3.00	2.00	0.00	0.00	3.00	1				497732	33634	72.69	72.69	78.10	78.10	71.94	71.94	71.47	71.47	75.00	75.00
United States	USA	New York	US_NY	STATE_TOTAL	20201025	2.00	0	3.00	0	2.00	0	4.00	0	1.00	1	1.00	1	2.00	1	3.00	2.00	1	1.00	0.00	0.00	2.00	1	3.00	2.00	0.00	0.00	3.00	1				499652	33642	72.69	72.69	78.10	78.10	71.94	71.94	71.47	71.47	75.00	75.00
United States	USA	New York	US_NY	STATE_TOTAL	20201026	2.00	0	3.00	0	2.00	0	4.00	0	1.00	1	1.00	1	2.00	1	3.00	2.00	1	1.00	0.00	0.00	2.00	1	3.00	2.00	0.00	0.00	3.00	1				501197	33650	72.69	72.69	78.10	78.10	71.94	71.94	71.47	71.47	75.00	75.00
United States	USA	New York	US_NY	STATE_TOTAL	20201027	2.00	0	3.00	0	2.00	0	4.00	0	1.00	1	1.00	1	2.00	1	3.00	2.00	1	1.00	0.00	0.00	2.00	1	3.00	2.00	0.00	0.00	3.00	1				502978	33666	72.69	72.69	78.10	78.10	71.94	71.94	71.47	71.47	75.00	75.00
United States	USA	New York	US_NY	STATE_TOTAL	20201028	2.00	0	3.00	0	2.00	0	4.00	0	1.00	1	1.00	1	2.00	1	3.00	2.00	1	1.00	0.00	0.00	2.00	1	3.00	2.00	0.00	0.00	3.00	1				504689	33675	72.69	72.69	78.10	78.10	71.94	71.94	71.47	71.47	75.00	75.00
United States	USA	New York	US_NY	STATE_TOTAL	20201029	2.00	0	3.00	0	2.00	0	4.00	0	1.00	1	1.00	1	2.00	1	3.00	2.00	1	1.00	0.00	0.00	2.00	1	3.00	2.00	0.00	0.00	3.00	1				507040	33694	72.69	72.69	78.10	78.10	71.94	71.94	71.47	71.47	75.00	75.00
United States	USA	New York	US_NY	STATE_TOTAL	20201030	2.00	0	3.00	0	2.00	0	4.00	0	1.00	1	1.00	1	2.00	1	3.00	2.00	1	1.00	10000000.00	0.00	2.00	1	3.00	2.00	0.00	0.00	3.00	1				509368	33724	72.69	72.69	78.10	78.10	71.94	71.94	71.47	71.47	75.00	75.00
United States	USA	New York	US_NY	STATE_TOTAL	20201031	2.00	0	3.00	0	2.00	0	4.00	0	1.00	1	1.00	1	2.00	1	3.00	2.00	1	1.00	0.00	0.00	2.00	1	3.00	2.00	0.00	0.00	3.00	1				511761	33730	72.69	72.69	78.10	78.10	71.94	71.94	71.47	71.47	75.00	75.00
United States	USA	New York	US_NY	STATE_TOTAL	20201101	2.00	0	3.00	0	2.00	0	4.00	0	1.00	1	1.00	1	2.00	1	3.00	2.00	1	1.00	0.00	0.00	2.00	1	3.00	2.00	0.00	0.00	3.00	1				513883	33752	72.69	72.69	78.10	78.10	71.94	71.94	71.47	71.47	75.00	75.00
United States	USA	New York	US_NY	STATE_TOTAL	20201102	2.00	0	3.00	0	2.00	0	4.00	0	1.00	1	1.00	1	2.00	1	3.00	2.00	1	1.00	0.00	0.00	2.00	1	3.00	2.00	0.00	0.00	3.00	1				515753	33763	72.69	72.69	78.10	78.10	71.94	71.94	71.47	71.47	75.00	75.00
United States	USA	New York	US_NY	STATE_TOTAL	20201103	2.00	0	3.00	0	2.00	0	4.00	0	1.00	1	1.00	1	2.00	1	3.00	2.00	1	1.00	0.00	0.00	2.00	1	3.00	2.00	0.00	0.00	3.00	1				517822	33773	72.69	72.69	78.10	78.10	71.94	71.94	71.47	71.47	75.00	75.00
United States	USA	New York	US_NY	STATE_TOTAL	20201104	2.00	0	3.00	0	2.00	0	4.00	0	1.00	1	1.00	1	2.00	1	3.00	2.00	1	1.00	0.00	0.00	2.00	1	3.00	2.00	0.00	0.00	3.00	1				519890	33793	72.69	72.69	78.10	78.10	71.94	71.94	71.47	71.47	75.00	75.00
United States	USA	New York	US_NY	STATE_TOTAL	20201105	2.00	0	3.00	0	2.00	0	4.00	0	1.00	1	1.00	1	2.00	1	3.00	2.00	1	1.00	0.00	0.00	2.00	1	3.00	2.00	0.00	0.00	3.00	1				523107	33857	72.69	72.69	78.10	78.10	71.94	71.94	71.47	71.47	75.00	75.00
United States	USA	New York	US_NY	STATE_TOTAL	20201106	2.00	0	3.00	0	2.00	0	4.00	0	1.00	1	1.00	1	2.00	1	3.00	2.00	1	1.00	0.00	0.00	2.00	1	3.00	2.00	0.00	0.00	3.00	1				526318	33872	72.69	72.69	78.10	78.10	71.94	71.94	71.47	71.47	75.00	75.00
United States	USA	New York	US_NY	STATE_TOTAL	20201107	2.00	0	3.00	0	2.00	0	4.00	0	1.00	1	1.00	1	2.00	1	3.00	2.00	1	1.00	0.00	0.00	2.00	1	3.00	2.00	0.00	0.00	3.00	1				530218	33884	72.69	72.69	78.10	78.10	71.94	71.94	71.47	71.47	75.00	75.00
United States	USA	New York	US_NY	STATE_TOTAL	20201108	2.00	0	3.00	0	2.00	0	4.00	0	1.00	1	1.00	1	2.00	1	3.00	2.00	1	1.00	0.00	0.00	2.00	1	3.00	2.00	0.00	0.00	3.00	1				533797	33903	72.69	72.69	78.10	78.10	71.94	71.94	71.47	71.47	75.00	75.00
United States	USA	New York	US_NY	STATE_TOTAL	20201109	2.00	0	3.00	0	2.00	0	4.00	0	1.00	1	1.00	1	2.00	1	3.00	2.00	1	1.00	0.00	0.00	2.00	1	3.00	2.00	0.00	0.00	3.00	1				537243	33923	72.69	72.69	78.10	78.10	71.94	71.94	71.47	71.47	75.00	75.00
United States	USA	New York	US_NY	STATE_TOTAL	20201110	2.00	0	3.00	0	2.00	0	4.00	0	1.00	1	1.00	1	2.00	1	3.00	2.00	1	1.00	0.00	0.00	2.00	1	3.00	2.00	0.00	0.00	3.00	1				541200	33939	72.69	72.69	78.10	78.10	71.94	71.94	71.47	71.47	75.00	75.00
United States	USA	New York	US_NY	STATE_TOTAL	20201111	2.00	0	3.00	0	2.00	0	4.00	0	1.00	1	1.00	1	2.00	1	3.00	2.00	1	1.00	0.00	0.00	2.00	1	3.00	2.00	0.00	0.00	3.00	1				545453	33961	72.69	72.69	78.10	78.10	71.94	71.94	71.47	71.47	75.00	75.00
United States	USA	New York	US_NY	STATE_TOTAL	20201112	2.00	0	3.00	0	2.00	0	4.00	0	1.00	1	1.00	1	2.00	1	3.00	2.00	1	1.00	0.00	0.00	2.00	1	3.00	2.00	0.00	0.00	3.00	1				550678	33975	72.69	72.69	78.10	78.10	71.94	71.94	71.47	71.47	75.00	75.00
United States	USA	New York	US_NY	STATE_TOTAL	20201113	2.00	0	3.00	0	2.00	0	4.00	1	1.00	1	1.00	1	2.00	1	3.00	2.00	1	1.00	0.00	0.00	2.00	1	3.00	2.00	0.00	0.00	3.00	1				556344	33993	74.07	74.07	80.95	80.95	72.78	72.78	72.44	72.44	75.00	75.00
United States	USA	New York	US_NY	STATE_TOTAL	20201114	2.00	0	3.00	0	2.00	0	4.00	1	1.00	1	1.00	1	2.00	1	3.00	2.00	1	1.00	0.00	0.00	2.00	1	3.00	2.00	0.00	0.00	3.00	1				561921	34010	74.07	74.07	80.95	80.95	72.78	72.78	72.44	72.44	75.00	75.00
United States	USA	New York	US_NY	STATE_TOTAL	20201115	2.00	0	3.00	0	2.00	0	4.00	1	1.00	1	1.00	1	2.00	1	3.00	2.00	1	1.00	0.00	0.00	2.00	1	3.00	2.00	0.00	0.00	3.00	1				566113	34032	74.07	74.07	80.95	80.95	72.78	72.78	72.44	72.44	75.00	75.00
United States	USA	New York	US_NY	STATE_TOTAL	20201116	2.00	0	3.00	0	2.00	0	4.00	1	1.00	1	1.00	1	2.00	1	3.00	2.00	1	1.00	0.00	0.00	2.00	1	3.00	2.00	0.00	0.00	3.00	1				570323	34054	74.07	74.07	80.95	80.95	72.78	72.78	72.44	72.44	75.00	75.00
United States	USA	New York	US_NY	STATE_TOTAL	20201117	2.00	0	3.00	0	2.00	0	4.00	1	1.00	1	1.00	1	2.00	1	3.00	2.00	1	1.00	0.00	0.00	2.00	1	3.00	2.00	0.00	0.00	3.00	1				574935	34156	74.07	74.07	80.95	80.95	72.78	72.78	72.44	72.44	75.00	75.00
United States	USA	New York	US_NY	STATE_TOTAL	20201118	2.00	0	3.00	0	2.00	0	4.00	1	1.00	1	1.00	1	2.00	1	3.00	2.00	1	1.00	0.00	0.00	2.00	1	3.00	2.00	0.00	0.00	3.00	1				579811	34187	74.07	74.07	80.95	80.95	72.78	72.78	72.44	72.44	75.00	75.00
United States	USA	New York	US_NY	STATE_TOTAL	20201119	2.00	0	3.00	0	2.00	0	4.00	0	1.00	1	1.00	1	2.00	1	3.00	2.00	1	1.00	0.00	0.00	2.00	1	3.00	2.00	0.00	0.00	3.00	1				585635	34215	72.69	72.69	78.10	78.10	71.94	71.94	71.47	71.47	75.00	75.00
United States	USA	New York	US_NY	STATE_TOTAL	20201120	2.00	0	3.00	0	2.00	0	4.00	0	1.00	1	1.00	1	2.00	1	3.00	2.00	1	1.00	0.00	0.00	2.00	1	3.00	2.00	0.00	0.00	3.00	1				591368	34252	72.69	72.69	78.10	78.10	71.94	71.94	71.47	71.47	75.00	75.00
United States	USA	New York	US_NY	STATE_TOTAL	20201121	2.00	0	3.00	0	2.00	0	4.00	0	1.00	1	1.00	1	2.00	1	3.00	2.00	1	1.00	0.00	0.00	2.00	1	3.00	2.00	0.00	0.00	3.00	1				597680	34296	72.69	72.69	78.10	78.10	71.94	71.94	71.47	71.47	75.00	75.00
United States	USA	New York	US_NY	STATE_TOTAL	20201122	2.00	0	3.00	0	2.00	0	4.00	0	1.00	1	1.00	1	2.00	1	3.00	2.00	1	1.00	0.00	0.00	2.00	1	3.00	2.00	0.00	0.00	3.00	1				603360	34319	72.69	72.69	78.10	78.10	71.94	71.94	71.47	71.47	75.00	75.00
United States	USA	New York	US_NY	STATE_TOTAL	20201123	2.00	0	3.00	0	2.00	0	4.00	0	1.00	1	1.00	1	2.00	1	3.00	2.00	1	1.00	0.00	0.00	2.00	1	3.00	2.00	0.00	0.00	3.00	1				609797	34345	72.69	72.69	78.10	78.10	71.94	71.94	71.47	71.47	75.00	75.00
United States	USA	New York	US_NY	STATE_TOTAL	20201124	2.00	0	3.00	0	2.00	0	4.00	0	1.00	1	1.00	1	2.00	1	3.00	2.00	1	1.00	0.00	0.00	2.00	1	3.00	2.00	0.00	0.00	3.00	1				614679	34368	72.69	72.69	78.10	78.10	71.94	71.94	71.47	71.47	75.00	75.00
United States	USA	New York	US_NY	STATE_TOTAL	20201125	2.00	0	3.00	0	2.00	0	4.00	0	1.00	1	1.00	1	2.00	1	3.00	2.00	1	1.00	0.00	0.00	2.00	1	3.00	2.00	0.00	0.00	3.00	1				620712	34396	72.69	72.69	78.10	78.10	71.94	71.94	71.47	71.47	75.00	75.00
United States	USA	New York	US_NY	STATE_TOTAL	20201126	2.00	0	3.00	0	2.00	0	4.00	0	1.00	1	1.00	1	2.00	1	3.00	2.00	1	1.00	0.00	0.00	2.00	1	3.00	2.00	0.00	0.00	3.00	1				628024	34451	72.69	72.69	78.10	78.10	71.94	71.94	71.47	71.47	75.00	75.00
United States	USA	New York	US_NY	STATE_TOTAL	20201127	2.00	0	3.00	0	2.00	0	4.00	0	1.00	1	1.00	1	2.00	1	3.00	2.00	1	1.00	0.00	0.00	2.00	1	3.00	2.00	0.00	0.00	3.00	1				636302	34489	72.69	72.69	78.10	78.10	71.94	71.94	71.47	71.47	75.00	75.00
United States	USA	New York	US_NY	STATE_TOTAL	20201128	2.00	0	3.00	0	2.00	0	4.00	0	1.00	1	1.00	1	2.00	1	3.00	2.00	1	1.00	0.00	0.00	2.00	1	3.00	2.00	0.00	0.00	3.00	1				643163	34526	72.69	72.69	78.10	78.10	71.94	71.94	71.47	71.47	75.00	75.00
United States	USA	New York	US_NY	STATE_TOTAL	20201129	2.00	0	3.00	0	2.00	0	4.00	0	1.00	1	1.00	1	2.00	1	3.00	2.00	1	1.00	0.00	0.00	2.00	1	3.00	2.00	0.00	0.00	3.00	1				648641	34573	72.69	72.69	78.10	78.10	71.94	71.94	71.47	71.47	75.00	75.00
United States	USA	New York	US_NY	STATE_TOTAL	20201130	2.00	0	3.00	0	2.00	0	4.00	0	1.00	1	1.00	1	2.00	1	3.00	2.00	1	1.00	0.00	0.00	2.00	1	3.00	2.00	0.00	0.00	3.00	1				656413	34625	72.69	72.69	78.10	78.10	71.94	71.94	71.47	71.47	75.00	75.00
United States	USA	New York	US_NY	STATE_TOTAL	20201201	2.00	0	3.00	0	2.00	0	4.00	0	1.00	1	1.00	1	2.00	1	3.00	2.00	1	1.00			2.00	1	3.00	2.00			3.00	1				663500	34686	72.69	72.69	78.10	78.10	71.94	71.94	71.47	71.47	75.00	75.00
United States	USA	New York	US_NY	STATE_TOTAL	20201202	2.00	0	3.00	0	2.00	0	4.00	0	1.00	1	1.00	1	2.00	1	3.00	2.00	1	1.00			2.00	1	3.00	2.00			3.00	1				671635	34745	72.69	72.69	78.10	78.10	71.94	71.94	71.47	71.47	75.00	75.00
United States	USA	New York	US_NY	STATE_TOTAL	20201203	2.00	0	3.00	0	2.00	0	4.00	0	1.00	1	1.00	1	2.00	1	3.00	2.00	1	1.00			2.00	1	3.00	2.00			3.00	1				681783	34812	72.69	72.69	78.10	78.10	71.94	71.94	71.47	71.47	75.00	75.00
United States	USA	New York	US_NY	STATE_TOTAL	20201204	2.00	0	3.00	0	2.00	0	4.00	0	1.00	1	1.00	1	2.00	1	3.00	2.00	1	1.00			2.00	1	3.00	2.00			3.00	1				693629	34869	72.69	72.69	78.10	78.10	71.94	71.94	71.47	71.47	75.00	75.00
United States	USA	New York	US_NY	STATE_TOTAL	20201205	2.00	0	3.00	0	2.00	0	4.00	0	1.00	1	1.00	1	2.00	1	3.00	2.00	1	1.00			2.00	1	3.00	2.00			3.00	1				704683	34939	72.69	72.69	78.10	78.10	71.94	71.94	71.47	71.47	75.00	75.00
United States	USA	New York	US_NY	STATE_TOTAL	20201206	2.00	0	3.00	0	2.00	0	4.00	0	1.00	1	1.00	1	2.00	1	3.00	2.00	1	1.00			2.00	1	3.00	2.00			3.00	1				714834	34997	72.69	72.69	78.10	78.10	71.94	71.94	71.47	71.47	75.00	75.00
United States	USA	New York	US_NY	STATE_TOTAL	20201207	2.00	0	3.00	0	2.00	0	4.00	0	1.00	1	1.00	1	2.00	1	3.00	2.00	1	1.00			2.00	1	3.00	2.00			3.00	1				723287	35080	72.69	72.69	78.10	78.10	71.94	71.94	71.47	71.47	75.00	75.00
United States	USA	New York	US_NY	STATE_TOTAL	20201208	2.00	0	3.00	0	2.00	0	4.00	0	1.00	1	1.00	1	2.00	1	3.00	2.00	1	1.00			2.00	1	3.00	2.00			3.00	1				731722	35170	72.69	72.69	78.10	78.10	71.94	71.94	71.47	71.47	75.00	75.00
United States	USA	New York	US_NY	STATE_TOTAL	20201209	2.00	0	3.00	0	2.00	0	4.00	0	1.00	1	1.00	1	2.00	1	3.00	2.00	1	1.00			2.00	1	3.00	2.00			3.00	1	0.00			740980	35236	72.69	72.69	78.10	78.10	71.94	71.94	71.47	71.47	75.00	75.00
United States	USA	New York	US_NY	STATE_TOTAL	20201210	2.00	0	3.00	0	2.00	0	4.00	0	1.00	1	1.00	1	2.00	1	3.00	2.00	1	1.00			2.00	1	3.00	2.00			3.00	1	0.00			752104	35323	72.69	72.69	78.10	78.10	71.94	71.94	71.47	71.47	75.00	75.00
United States	USA	New York	US_NY	STATE_TOTAL	20201211	2.00	0	3.00	0	2.00	0	4.00	0	1.00	1	1.00	1	2.00	1	3.00	2.00	1	1.00			2.00	1	3.00	2.00			3.00	1	0.00			763228	35420	72.69	72.69	78.10	78.10	71.94	71.94	71.47	71.47	75.00	75.00
United States	USA	New York	US_NY	STATE_TOTAL	20201212	2.00	0	3.00	0	2.00	0	4.00	0	1.00	1	1.00	1	2.00	1	3.00	2.00	1	1.00			2.00	1	3.00	2.00			3.00	1	0.00			774228	35504	72.69	72.69	78.10	78.10	71.94	71.94	71.47	71.47	75.00	75.00
United States	USA	New York	US_NY	STATE_TOTAL	20201213	2.00	0	3.00	0	2.00	0	4.00	0	1.00	1	1.00	1	2.00	1	3.00	2.00	1	1.00			2.00	1	3.00	2.00			3.00	1	0.00			784815	35620	72.69	72.69	78.10	78.10	71.94	71.94	71.47	71.47	75.00	75.00
United States	USA	New York	US_NY	STATE_TOTAL	20201214	2.00	0	3.00	0	2.00	0	4.00	0	1.00	1	1.00	1	2.00	1	3.00	2.00	1	1.00			2.00	1	3.00	2.00			3.00	1	2.00	1		794953	35702	72.69	72.69	78.10	78.10	74.61	74.61	74.55	74.55	75.00	75.00
United States	USA	New York	US_NY	STATE_TOTAL	20201215	2.00	0	3.00	0	2.00	0	4.00	0	1.00	1	1.00	1	2.00	1	3.00	2.00	1	1.00			2.00	1	3.00	2.00			3.00	1	2.00	1		803917	35831	72.69	72.69	78.10	78.10	74.61	74.61	74.55	74.55	75.00	75.00
United States	USA	New York	US_NY	STATE_TOTAL	20201216	2.00	0	3.00	0	2.00	0	4.00	0	1.00	1	1.00	1	2.00	1	3.00	2.00	1	1.00			2.00	1	3.00	2.00			3.00	1	2.00	1		813336	35941	72.69	72.69	78.10	78.10	74.61	74.61	74.55	74.55	75.00	75.00
United States	USA	New York	US_NY	STATE_TOTAL	20201217	2.00	0	3.00	0	2.00	0	4.00	0	1.00	1	1.00	1	2.00	1	3.00	2.00	1	1.00			2.00	1	3.00	2.00			3.00	1	2.00	1		825059	36067	72.69	72.69	78.10	78.10	74.61	74.61	74.55	74.55	75.00	75.00
United States	USA	New York	US_NY	STATE_TOTAL	20201218	2.00	0	3.00	0	2.00	0	4.00	0	1.00	1	1.00	1	2.00	1	3.00	2.00	1	1.00			2.00	1	3.00	2.00			3.00	1	2.00	1		837711	36199	72.69	72.69	78.10	78.10	74.61	74.61	74.55	74.55	75.00	75.00
United States	USA	New York	US_NY	STATE_TOTAL	20201219	2.00	0	3.00	0	2.00	0	4.00	0	1.00	1	1.00	1	2.00	1	3.00	2.00	1	1.00			2.00	1	3.00	2.00			3.00	1	2.00	1		847778	36318	72.69	72.69	78.10	78.10	74.61	74.61	74.55	74.55	75.00	75.00
United States	USA	New York	US_NY	STATE_TOTAL	20201220	2.00	0	3.00	0	2.00	0	4.00	0	1.00	1	1.00	1	2.00	1	3.00	2.00	1	1.00			2.00	1	3.00	2.00			3.00	1	2.00	1		857083	36431	72.69	72.69	78.10	78.10	74.61	74.61	74.55	74.55	75.00	75.00
United States	USA	New York	US_NY	STATE_TOTAL	20201221	2.00	0	3.00	0	2.00	0	4.00	0	1.00	1	1.00	1	2.00	1	3.00	2.00	1	1.00			2.00	1	3.00	2.00			3.00	1	2.00	1		866888	36568	72.69	72.69	78.10	78.10	74.61	74.61	74.55	74.55	75.00	75.00
United States	USA	New York	US_NY	STATE_TOTAL	20201222	2.00	0	3.00	0	2.00	0	4.00	0	1.00	1	1.00	1	2.00	1	3.00	2.00	1	1.00			2.00	1	3.00	2.00			3.00	1	2.00	1		876281	36724	72.69	72.69	78.10	78.10	74.61	74.61	74.55	74.55	75.00	75.00
United States	USA	New York	US_NY	STATE_TOTAL	20201223	2.00	0	3.00	0	2.00	0	4.00	0	1.00	1	1.00	1	2.00	1	3.00	2.00	1	1.00			2.00	1	3.00	2.00			3.00	1	2.00	1		886813	36876	72.69	72.69	78.10	78.10	74.61	74.61	74.55	74.55	75.00	75.00
United States	USA	New York	US_NY	STATE_TOTAL	20201224	2.00	0	3.00	0	2.00	0	4.00	0	1.00	1	1.00	1	2.00	1	3.00	2.00	1	1.00			2.00	1	3.00	2.00			3.00	1	2.00	1		899837	37028	72.69	72.69	78.10	78.10	74.61	74.61	74.55	74.55	75.00	75.00
United States	USA	New York	US_NY	STATE_TOTAL	20201225	2.00	0	3.00	0	2.00	0	4.00	0	1.00	1	1.00	1	2.00	1	3.00	2.00	1	1.00			2.00	1	3.00	2.00			3.00	1	2.00	1		912885	37158	72.69	72.69	78.10	78.10	74.61	74.61	74.55	74.55	75.00	75.00
United States	USA	New York	US_NY	STATE_TOTAL	20201226	2.00	0	3.00	0	2.00	0	4.00	0	1.00	1	1.00	1	2.00	1	3.00	2.00	1	1.00			2.00	1	3.00	2.00			3.00	1	2.00	1		924014	37286	72.69	72.69	78.10	78.10	74.61	74.61	74.55	74.55	75.00	75.00
United States	USA	New York	US_NY	STATE_TOTAL	20201227	2.00	0	3.00	0	2.00	0	4.00	0	1.00	1	1.00	1	2.00	1	3.00	2.00	1	1.00			2.00	1	3.00	2.00			3.00	1	2.00	1		932022	37411	72.69	72.69	78.10	78.10	74.61	74.61	74.55	74.55	75.00	75.00
United States	USA	New York	US_NY	STATE_TOTAL	20201228	2.00	0	3.00	0	2.00	0	4.00	0	1.00	1	1.00	1	2.00	1	3.00	2.00	1	1.00			2.00	1	3.00	2.00			3.00	1	2.00	1		940290	37548	72.69	72.69	78.10	78.10	74.61	74.61	74.55	74.55	75.00	75.00
United States	USA	New York	US_NY	STATE_TOTAL	20201229	2.00	0	3.00	0	2.00	0	4.00	0	1.00	1	1.00	1	2.00	1	3.00	2.00	1	1.00			2.00	1	3.00	2.00			3.00	1	2.00	1		950473	37687	72.69	72.69	78.10	78.10	74.61	74.61	74.55	74.55	75.00	75.00
United States	USA	New York	US_NY	STATE_TOTAL	20201230	2.00	0	3.00	0	2.00	0	4.00	0	1.00	1	1.00	1	2.00	1	3.00	2.00	1	1.00			2.00	1	3.00	2.00			3.00	1	2.00	1		963390	37840	72.69	72.69	78.10	78.10	74.61	74.61	74.55	74.55	75.00	75.00
United States	USA	New York	US_NY	STATE_TOTAL	20201231	2.00	0	3.00	0	2.00	0	4.00	0	1.00	1	1.00	1	2.00	1	3.00	2.00	1	1.00			2.00	1	3.00	2.00			3.00	1	2.00	1		978783	37983	72.69	72.69	78.10	78.10	74.61	74.61	74.55	74.55	75.00	75.00
United States	USA	New York	US_NY	STATE_TOTAL	20210101	2.00	0	3.00	0	2.00	0	4.00	0	1.00	1	1.00	1	2.00	1	3.00	2.00	1	1.00			2.00	1	3.00	2.00			3.00	1	2.00	1		995816	38155	72.69	72.69	78.10	78.10	74.61	74.61	74.55	74.55	75.00	75.00
United States	USA	New York	US_NY	STATE_TOTAL	20210102	2.00	0	3.00	0	2.00	0	4.00	0	1.00	1	1.00	1	2.00	1	3.00	2.00	1	1.00			2.00	1	3.00	2.00			3.00	1	2.00	1		1011665	38273	72.69	72.69	78.10	78.10	74.61	74.61	74.55	74.55	75.00	75.00
United States	USA	New York	US_NY	STATE_TOTAL	20210103	2.00	0	3.00	0	2.00	0	4.00	0	1.00	1	1.00	1	2.00	1	3.00	2.00	1	1.00			2.00	1	3.00	2.00			3.00	1	2.00	1		1023897	38415	72.69	72.69	78.10	78.10	74.61	74.61	74.55	74.55	75.00	75.00
United States	USA	New York	US_NY	STATE_TOTAL	20210104	2.00	0	3.00	0	2.00	0	4.00	0	1.00	1	1.00	1	2.00	1	3.00	2.00	1	1.00			2.00	1	3.00	2.00			3.00	1	2.00	1		1035139	38599	72.69	72.69	78.10	78.10	74.61	74.61	74.55	74.55	75.00	75.00
United States	USA	New York	US_NY	STATE_TOTAL	20210105	2.00	0	2.00	0	2.00	0	4.00	0	1.00	1	1.00	1	2.00	1	3.00	2.00	1	1.00			2.00	1	3.00	2.00			3.00	1	2.00	1		1048281	38743	68.98	68.98	74.52	74.52	72.39	72.39	71.99	71.99	75.00	75.00
United States	USA	New York	US_NY	STATE_TOTAL	20210106	2.00	0	2.00	0	2.00	0	4.00	0	1.00	1	1.00	1	2.00	1	3.00	2.00	1	1.00			2.00	1	3.00	2.00			3.00	1	2.00	1		1064297	38912	68.98	68.98	74.52	74.52	72.39	72.39	71.99	71.99	75.00	75.00
United States	USA	New York	US_NY	STATE_TOTAL	20210107	2.00	0	2.00	0	2.00	0	4.00	0	1.00	1	1.00	1	2.00	1	3.00	2.00	1	1.00			2.00	1	3.00	2.00			3.00	1	2.00	1		1081885	39118	68.98	68.98	74.52	74.52	72.39	72.39	71.99	71.99	75.00	75.00
United States	USA	New York	US_NY	STATE_TOTAL	20210108	2.00	0	2.00	0	2.00	0	4.00	0	1.00	1	1.00	1	2.00	1	3.00	2.00	1	1.00			2.00	1	3.00	2.00			3.00	1	2.00	1		1101445	39282	68.98	68.98	74.52	74.52	72.39	72.39	71.99	71.99	75.00	75.00
United States	USA	New York	US_NY	STATE_TOTAL	20210109	2.00	0	2.00	0	2.00	0	4.00	0	1.00	1	1.00	1	2.00	1	3.00	2.00	1	1.00			2.00	1	3.00	2.00			3.00	1	2.00	1		1119284	39471	68.98	68.98	74.52	74.52	72.39	72.39	71.99	71.99	75.00	75.00
United States	USA	New York	US_NY	STATE_TOTAL	20210110	2.00	0	2.00	0	2.00	0	4.00	0	1.00	1	1.00	1	2.00	1	3.00	2.00	1	1.00			2.00	1	3.00	2.00			3.00	1	2.00	1		1135592	39632	68.98	68.98	74.52	74.52	72.39	72.39	71.99	71.99	75.00	75.00
United States	USA	New York	US_NY	STATE_TOTAL	20210111	2.00	0	2.00	0	2.00	0	4.00	0	1.00	1	1.00	1	2.00	1	3.00	2.00	1	1.00			2.00	1	3.00	2.00					2.00	1		1149771	39834	68.98	68.98	74.52	74.52	67.39	67.39	66.22	66.22	75.00	75.00
United States	USA	New York	US_NY	STATE_TOTAL	20210112	2.00	0	2.00	0	2.00	0	4.00	0	1.00	1	1.00	1	2.00	1	3.00	2.00	1	1.00			2.00	1	3.00	2.00					2.00	1		1164562	40020	68.98	68.98	74.52	74.52	67.39	67.39	66.22	66.22	75.00	75.00
United States	USA	New York	US_NY	STATE_TOTAL	20210113	2.00	0	2.00	0	2.00	0	4.00	0	1.00	1	1.00	1	2.00	1	3.00	2.00	1	1.00			2.00	1	3.00	2.00					2.00	1		1179266	40192	68.98	68.98	74.52	74.52	67.39	67.39	66.22	66.22	75.00	75.00
United States	USA	New York	US_NY	STATE_TOTAL	20210114	2.00	0	2.00	0	2.00	0	4.00	0	1.00	1	1.00	1	2.00	1	3.00	2.00	1	1.00			2.00	1	3.00	2.00					2.00	1		1193453	40435	68.98	68.98	74.52	74.52	67.39	67.39	66.22	66.22	75.00	75.00
United States	USA	New York	US_NY	STATE_TOTAL	20210115	2.00	0	2.00	0	2.00	0	4.00	0	1.00	1	1.00	1	2.00	1	3.00	2.00	1	1.00			2.00	1	3.00	2.00					2.00	1		1212922	40637	68.98	68.98	74.52	74.52	67.39	67.39	66.22	66.22	75.00	75.00
United States	USA	New York	US_NY	STATE_TOTAL	20210116	2.00	0	2.00	0	2.00	0	4.00	0	1.00	1	1.00	1	2.00	1	3.00	2.00	1	1.00			2.00	1	3.00	2.00					2.00	1		1228867	40806	68.98	68.98	74.52	74.52	67.39	67.39	66.22	66.22	75.00	75.00
United States	USA	New York	US_NY	STATE_TOTAL	20210117	2.00	0	2.00	0	2.00	0	4.00	0	1.00	1	1.00	1	2.00	1	3.00	2.00	1	1.00			2.00	1	3.00	2.00					2.00	1		1242561	40993	68.98	68.98	74.52	74.52	67.39	67.39	66.22	66.22	75.00	75.00
United States	USA	New York	US_NY	STATE_TOTAL	20210118	2.00	0	2.00	0	2.00	0	4.00	0	1.00	1	1.00	1	2.00	1	3.00	2.00	1	1.00			2.00	1	3.00	2.00					2.00	1		1255971	41173	68.98	68.98	74.52	74.52	67.39	67.39	66.22	66.22	75.00	75.00
United States	USA	New York	US_NY	STATE_TOTAL	20210119																																1268692	41368
United States	USA	New York	US_NY	STATE_TOTAL	20210120																																1279811	41587
United States	USA	New York	US_NY	STATE_TOTAL	20210121																																1293719	41787
United States	USA	New York	US_NY	STATE_TOTAL	20210122																																1309403	41974
United States	USA	New York	US_NY	STATE_TOTAL	20210123																																1323312	42134
United States	USA	New York	US_NY	STATE_TOTAL	20210124																																1335695	42325
United States	USA	New York	US_NY	STATE_TOTAL	20210125																																1347667	42544
United States	USA	New York	US_NY	STATE_TOTAL	20210126																																1358707	42726
United States	USA	New York	US_NY	STATE_TOTAL	20210127																																1369072	42887
United States	USA	New York	US_NY	STATE_TOTAL	20210128																																1382855	43093
United States	USA	New York	US_NY	STATE_TOTAL	20210129																																1395806	43278
United States	USA	New York	US_NY	STATE_TOTAL	20210130																																1408698	43453
United States	USA	New York	US_NY	STATE_TOTAL	20210131																																1419907	43634
United States	USA	New York	US_NY	STATE_TOTAL	20210201
United States	USA	Ohio	US_OH	STATE_TOTAL	20200101	0.00		0.00		0.00		0.00		0.00		0.00		0.00		0.00	0.00		0.00			0.00		0.00	0.00			0.00							0.00	0.00	0.00	0.00	0.00	0.00	0.00	0.00	0.00	0.00
United States	USA	Ohio	US_OH	STATE_TOTAL	20200102	0.00		0.00		0.00		0.00		0.00		0.00		0.00		0.00	0.00		0.00			0.00		0.00	0.00			0.00							0.00	0.00	0.00	0.00	0.00	0.00	0.00	0.00	0.00	0.00
United States	USA	Ohio	US_OH	STATE_TOTAL	20200103	0.00		0.00		0.00		0.00		0.00		0.00		0.00		0.00	0.00		0.00			0.00		0.00	0.00			0.00							0.00	0.00	0.00	0.00	0.00	0.00	0.00	0.00	0.00	0.00
United States	USA	Ohio	US_OH	STATE_TOTAL	20200104	0.00		0.00		0.00		0.00		0.00		0.00		0.00		0.00	0.00		0.00			0.00		0.00	0.00			0.00							0.00	0.00	0.00	0.00	0.00	0.00	0.00	0.00	0.00	0.00
United States	USA	Ohio	US_OH	STATE_TOTAL	20200105	0.00		0.00		0.00		0.00		0.00		0.00		0.00		0.00	0.00		0.00			0.00		0.00	0.00			0.00							0.00	0.00	0.00	0.00	0.00	0.00	0.00	0.00	0.00	0.00
United States	USA	Ohio	US_OH	STATE_TOTAL	20200106	0.00		0.00		0.00		0.00		0.00		0.00		0.00		0.00	0.00		0.00			0.00		0.00	0.00			0.00							0.00	0.00	0.00	0.00	0.00	0.00	0.00	0.00	0.00	0.00
United States	USA	Ohio	US_OH	STATE_TOTAL	20200107	0.00		0.00		0.00		0.00		0.00		0.00		0.00		0.00	0.00		0.00			0.00		0.00	0.00			0.00							0.00	0.00	0.00	0.00	0.00	0.00	0.00	0.00	0.00	0.00
United States	USA	Ohio	US_OH	STATE_TOTAL	20200108	0.00		0.00		0.00		0.00		0.00		0.00		0.00		0.00	0.00		0.00			0.00		0.00	0.00			0.00							0.00	0.00	0.00	0.00	0.00	0.00	0.00	0.00	0.00	0.00
United States	USA	Ohio	US_OH	STATE_TOTAL	20200109	0.00		0.00		0.00		0.00		0.00		0.00		0.00		0.00	0.00		0.00			0.00		0.00	0.00			0.00							0.00	0.00	0.00	0.00	0.00	0.00	0.00	0.00	0.00	0.00
United States	USA	Ohio	US_OH	STATE_TOTAL	20200110	0.00		0.00		0.00		0.00		0.00		0.00		0.00		0.00	0.00		0.00			0.00		0.00	0.00			0.00							0.00	0.00	0.00	0.00	0.00	0.00	0.00	0.00	0.00	0.00
United States	USA	Ohio	US_OH	STATE_TOTAL	20200111	0.00		0.00		0.00		0.00		0.00		0.00		0.00		0.00	0.00		0.00			0.00		0.00	0.00			0.00							0.00	0.00	0.00	0.00	0.00	0.00	0.00	0.00	0.00	0.00
United States	USA	Ohio	US_OH	STATE_TOTAL	20200112	0.00		0.00		0.00		0.00		0.00		0.00		0.00		0.00	0.00		0.00			0.00		0.00	0.00			0.00							0.00	0.00	0.00	0.00	0.00	0.00	0.00	0.00	0.00	0.00
United States	USA	Ohio	US_OH	STATE_TOTAL	20200113	0.00		0.00		0.00		0.00		0.00		0.00		0.00		0.00	0.00		0.00			0.00		0.00	0.00			0.00							0.00	0.00	0.00	0.00	0.00	0.00	0.00	0.00	0.00	0.00
United States	USA	Ohio	US_OH	STATE_TOTAL	20200114	0.00		0.00		0.00		0.00		0.00		0.00		0.00		0.00	0.00		0.00			0.00		0.00	0.00			0.00							0.00	0.00	0.00	0.00	0.00	0.00	0.00	0.00	0.00	0.00
United States	USA	Ohio	US_OH	STATE_TOTAL	20200115	0.00		0.00		0.00		0.00		0.00		0.00		0.00		0.00	0.00		0.00			0.00		0.00	0.00			0.00							0.00	0.00	0.00	0.00	0.00	0.00	0.00	0.00	0.00	0.00
United States	USA	Ohio	US_OH	STATE_TOTAL	20200116	0.00		0.00		0.00		0.00		0.00		0.00		0.00		0.00	0.00		0.00			0.00		0.00	0.00			0.00							0.00	0.00	0.00	0.00	0.00	0.00	0.00	0.00	0.00	0.00
United States	USA	Ohio	US_OH	STATE_TOTAL	20200117	0.00		0.00		0.00		0.00		0.00		0.00		0.00		0.00	0.00		0.00			0.00		0.00	0.00			0.00							0.00	0.00	0.00	0.00	0.00	0.00	0.00	0.00	0.00	0.00
United States	USA	Ohio	US_OH	STATE_TOTAL	20200118	0.00		0.00		0.00		0.00		0.00		0.00		0.00		0.00	0.00		0.00			0.00		0.00	0.00			0.00							0.00	0.00	0.00	0.00	0.00	0.00	0.00	0.00	0.00	0.00
United States	USA	Ohio	US_OH	STATE_TOTAL	20200119	0.00		0.00		0.00		0.00		0.00		0.00		0.00		0.00	0.00		0.00			0.00		0.00	0.00			0.00							0.00	0.00	0.00	0.00	0.00	0.00	0.00	0.00	0.00	0.00
United States	USA	Ohio	US_OH	STATE_TOTAL	20200120	0.00		0.00		0.00		0.00		0.00		0.00		0.00		0.00	0.00		0.00			0.00		0.00	0.00			0.00							0.00	0.00	0.00	0.00	0.00	0.00	0.00	0.00	0.00	0.00
United States	USA	Ohio	US_OH	STATE_TOTAL	20200121	0.00		0.00		0.00		0.00		0.00		0.00		0.00		0.00	0.00		0.00			0.00		1.00	1.00			0.00							0.00	0.00	0.00	0.00	5.56	5.56	6.41	6.41	0.00	0.00
United States	USA	Ohio	US_OH	STATE_TOTAL	20200122	0.00		0.00		0.00		0.00		0.00		0.00		0.00		0.00	0.00		0.00			0.00		1.00	1.00			0.00					0	0	0.00	0.00	0.00	0.00	5.56	5.56	6.41	6.41	0.00	0.00
United States	USA	Ohio	US_OH	STATE_TOTAL	20200123	0.00		0.00		0.00		0.00		0.00		0.00		0.00		0.00	0.00		0.00			1.00	1	1.00	1.00			0.00					0	0	5.56	5.56	9.52	9.52	8.89	8.89	10.26	10.26	0.00	0.00
United States	USA	Ohio	US_OH	STATE_TOTAL	20200124	0.00		0.00		0.00		0.00		0.00		0.00		0.00		0.00	0.00		0.00			1.00	1	1.00	1.00			0.00					0	0	5.56	5.56	9.52	9.52	8.89	8.89	10.26	10.26	0.00	0.00
United States	USA	Ohio	US_OH	STATE_TOTAL	20200125	0.00		0.00		0.00		0.00		0.00		0.00		0.00		0.00	0.00		0.00			1.00	1	1.00	1.00			0.00					0	0	5.56	5.56	9.52	9.52	8.89	8.89	10.26	10.26	0.00	0.00
United States	USA	Ohio	US_OH	STATE_TOTAL	20200126	0.00		0.00		0.00		0.00		0.00		0.00		0.00		0.00	0.00		0.00			1.00	1	1.00	1.00			0.00					0	0	5.56	5.56	9.52	9.52	8.89	8.89	10.26	10.26	0.00	0.00
United States	USA	Ohio	US_OH	STATE_TOTAL	20200127	0.00		0.00		0.00		0.00		0.00		0.00		0.00		0.00	1.00	1	0.00			1.00	1	1.00	1.00			0.00					0	0	5.56	5.56	9.52	9.52	12.22	12.22	10.26	10.26	25.00	25.00
United States	USA	Ohio	US_OH	STATE_TOTAL	20200128	0.00		0.00		0.00		0.00		0.00		0.00		0.00		0.00	0.00		0.00			1.00	1	1.00	1.00			0.00					0	0	5.56	5.56	9.52	9.52	8.89	8.89	10.26	10.26	0.00	0.00
United States	USA	Ohio	US_OH	STATE_TOTAL	20200129	0.00		0.00		0.00		0.00		0.00		0.00		0.00		0.00	0.00		0.00			1.00	1	1.00	1.00			0.00					0	0	5.56	5.56	9.52	9.52	8.89	8.89	10.26	10.26	0.00	0.00
United States	USA	Ohio	US_OH	STATE_TOTAL	20200130	0.00		0.00		0.00		0.00		0.00		0.00		0.00		0.00	0.00		0.00			1.00	1	1.00	1.00			0.00					0	0	5.56	5.56	9.52	9.52	8.89	8.89	10.26	10.26	0.00	0.00
United States	USA	Ohio	US_OH	STATE_TOTAL	20200131	0.00		0.00		0.00		0.00		0.00		0.00		0.00		0.00	0.00		0.00			1.00	1	1.00	1.00			0.00					0	0	5.56	5.56	9.52	9.52	8.89	8.89	10.26	10.26	0.00	0.00
United States	USA	Ohio	US_OH	STATE_TOTAL	20200201	0.00		0.00		0.00		0.00		0.00		0.00		0.00		0.00	0.00		0.00			1.00	1	1.00	1.00			0.00					0	0	5.56	5.56	9.52	9.52	8.89	8.89	10.26	10.26	0.00	0.00
United States	USA	Ohio	US_OH	STATE_TOTAL	20200202	0.00		0.00		0.00		0.00		0.00		0.00		0.00		2.00	0.00		0.00			1.00	1	1.00	1.00			0.00					0	0	11.11	11.11	16.67	16.67	12.22	12.22	14.10	14.10	0.00	0.00
United States	USA	Ohio	US_OH	STATE_TOTAL	20200203	0.00		0.00		0.00		0.00		0.00		0.00		0.00		2.00	0.00		0.00			1.00	1	1.00	1.00			0.00					0	0	11.11	11.11	16.67	16.67	12.22	12.22	14.10	14.10	0.00	0.00
United States	USA	Ohio	US_OH	STATE_TOTAL	20200204	0.00		0.00		0.00		0.00		0.00		0.00		0.00		2.00	0.00		0.00			1.00	1	1.00	1.00			0.00					0	0	11.11	11.11	16.67	16.67	12.22	12.22	14.10	14.10	0.00	0.00
United States	USA	Ohio	US_OH	STATE_TOTAL	20200205	0.00		0.00		0.00		0.00		0.00		0.00		0.00		2.00	0.00		0.00			1.00	1	1.00	1.00			0.00					0	0	11.11	11.11	16.67	16.67	12.22	12.22	14.10	14.10	0.00	0.00
United States	USA	Ohio	US_OH	STATE_TOTAL	20200206	0.00		0.00		0.00		0.00		0.00		0.00		0.00		2.00	0.00		0.00			1.00	1	1.00	1.00			0.00					0	0	11.11	11.11	16.67	16.67	12.22	12.22	14.10	14.10	0.00	0.00
United States	USA	Ohio	US_OH	STATE_TOTAL	20200207	0.00		0.00		0.00		0.00		0.00		0.00		0.00		2.00	0.00		0.00			1.00	1	1.00	1.00			0.00					0	0	11.11	11.11	16.67	16.67	12.22	12.22	14.10	14.10	0.00	0.00
United States	USA	Ohio	US_OH	STATE_TOTAL	20200208	0.00		0.00		0.00		0.00		0.00		0.00		0.00		2.00	0.00		0.00			1.00	1	1.00	1.00			0.00					0	0	11.11	11.11	16.67	16.67	12.22	12.22	14.10	14.10	0.00	0.00
United States	USA	Ohio	US_OH	STATE_TOTAL	20200209	0.00		0.00		0.00		0.00		0.00		0.00		0.00		2.00	0.00		0.00			1.00	1	1.00	1.00			0.00					0	0	11.11	11.11	16.67	16.67	12.22	12.22	14.10	14.10	0.00	0.00
United States	USA	Ohio	US_OH	STATE_TOTAL	20200210	0.00		0.00		0.00		0.00		0.00		0.00		0.00		2.00	0.00		0.00			1.00	1	1.00	1.00			0.00					0	0	11.11	11.11	16.67	16.67	12.22	12.22	14.10	14.10	0.00	0.00
United States	USA	Ohio	US_OH	STATE_TOTAL	20200211	0.00		0.00		0.00		0.00		0.00		0.00		0.00		2.00	0.00		0.00			1.00	1	1.00	1.00			0.00					0	0	11.11	11.11	16.67	16.67	12.22	12.22	14.10	14.10	0.00	0.00
United States	USA	Ohio	US_OH	STATE_TOTAL	20200212	0.00		0.00		0.00		0.00		0.00		0.00		0.00		2.00	0.00		0.00			1.00	1	1.00	1.00			0.00					0	0	11.11	11.11	16.67	16.67	12.22	12.22	14.10	14.10	0.00	0.00
United States	USA	Ohio	US_OH	STATE_TOTAL	20200213	0.00		0.00		0.00		0.00		0.00		0.00		0.00		2.00	0.00		0.00			1.00	1	1.00	1.00			0.00					0	0	11.11	11.11	16.67	16.67	12.22	12.22	14.10	14.10	0.00	0.00
United States	USA	Ohio	US_OH	STATE_TOTAL	20200214	0.00		0.00		0.00		0.00		0.00		0.00		0.00		2.00	0.00		0.00			1.00	1	1.00	1.00			0.00					0	0	11.11	11.11	16.67	16.67	12.22	12.22	14.10	14.10	0.00	0.00
United States	USA	Ohio	US_OH	STATE_TOTAL	20200215	0.00		0.00		0.00		0.00		0.00		0.00		0.00		2.00	0.00		0.00			1.00	1	1.00	1.00			0.00					0	0	11.11	11.11	16.67	16.67	12.22	12.22	14.10	14.10	0.00	0.00
United States	USA	Ohio	US_OH	STATE_TOTAL	20200216	0.00		0.00		0.00		0.00		0.00		0.00		0.00		2.00	0.00		0.00			1.00	1	1.00	1.00			0.00					0	0	11.11	11.11	16.67	16.67	12.22	12.22	14.10	14.10	0.00	0.00
United States	USA	Ohio	US_OH	STATE_TOTAL	20200217	0.00		0.00		0.00		0.00		0.00		0.00		0.00		2.00	0.00		0.00			1.00	1	1.00	1.00			0.00					0	0	11.11	11.11	16.67	16.67	12.22	12.22	14.10	14.10	0.00	0.00
United States	USA	Ohio	US_OH	STATE_TOTAL	20200218	0.00		0.00		0.00		0.00		0.00		0.00		0.00		2.00	0.00		0.00			1.00	1	1.00	1.00			0.00					0	0	11.11	11.11	16.67	16.67	12.22	12.22	14.10	14.10	0.00	0.00
United States	USA	Ohio	US_OH	STATE_TOTAL	20200219	0.00		0.00		0.00		0.00		0.00		0.00		0.00		2.00	0.00		0.00			1.00	1	1.00	1.00			0.00					0	0	11.11	11.11	16.67	16.67	12.22	12.22	14.10	14.10	0.00	0.00
United States	USA	Ohio	US_OH	STATE_TOTAL	20200220	0.00		0.00		0.00		0.00		0.00		0.00		0.00		2.00	0.00		0.00			1.00	1	1.00	1.00			0.00					0	0	11.11	11.11	16.67	16.67	12.22	12.22	14.10	14.10	0.00	0.00
United States	USA	Ohio	US_OH	STATE_TOTAL	20200221	0.00		0.00		0.00		0.00		0.00		0.00		0.00		2.00	0.00		0.00			1.00	1	1.00	1.00			0.00					0	0	11.11	11.11	16.67	16.67	12.22	12.22	14.10	14.10	0.00	0.00
United States	USA	Ohio	US_OH	STATE_TOTAL	20200222	0.00		0.00		0.00		0.00		0.00		0.00		0.00		2.00	0.00		0.00			1.00	1	1.00	1.00			0.00					0	0	11.11	11.11	16.67	16.67	12.22	12.22	14.10	14.10	0.00	0.00
United States	USA	Ohio	US_OH	STATE_TOTAL	20200223	0.00		0.00		0.00		0.00		0.00		0.00		0.00		2.00	0.00		0.00			1.00	1	1.00	1.00			0.00					0	0	11.11	11.11	16.67	16.67	12.22	12.22	14.10	14.10	0.00	0.00
United States	USA	Ohio	US_OH	STATE_TOTAL	20200224	0.00		0.00		0.00		0.00		0.00		0.00		0.00		2.00	0.00		0.00			1.00	1	1.00	1.00			0.00					0	0	11.11	11.11	16.67	16.67	12.22	12.22	14.10	14.10	0.00	0.00
United States	USA	Ohio	US_OH	STATE_TOTAL	20200225	0.00		0.00		0.00		0.00		0.00		0.00		0.00		2.00	0.00		0.00			1.00	1	1.00	1.00			0.00					0	0	11.11	11.11	16.67	16.67	12.22	12.22	14.10	14.10	0.00	0.00
United States	USA	Ohio	US_OH	STATE_TOTAL	20200226	0.00		0.00		0.00		0.00		0.00		0.00		0.00		2.00	0.00		0.00			1.00	1	1.00	1.00			0.00					0	0	11.11	11.11	16.67	16.67	12.22	12.22	14.10	14.10	0.00	0.00
United States	USA	Ohio	US_OH	STATE_TOTAL	20200227	0.00		0.00		0.00		0.00		0.00		0.00		0.00		2.00	0.00		0.00			2.00	1	1.00	1.00			0.00					0	0	16.67	16.67	21.43	21.43	15.56	15.56	17.95	17.95	0.00	0.00
United States	USA	Ohio	US_OH	STATE_TOTAL	20200228	0.00		0.00		0.00		0.00		0.00		0.00		0.00		2.00	0.00		0.00			2.00	1	1.00	1.00			0.00					0	0	16.67	16.67	21.43	21.43	15.56	15.56	17.95	17.95	0.00	0.00
United States	USA	Ohio	US_OH	STATE_TOTAL	20200229	0.00		0.00		0.00		0.00		0.00		0.00		0.00		2.00	0.00		0.00			2.00	1	1.00	1.00			0.00					0	0	16.67	16.67	21.43	21.43	15.56	15.56	17.95	17.95	0.00	0.00
United States	USA	Ohio	US_OH	STATE_TOTAL	20200301	0.00		0.00		0.00		0.00		0.00		0.00		0.00		2.00	0.00		0.00			2.00	1	1.00	1.00			0.00					0	0	16.67	16.67	21.43	21.43	15.56	15.56	17.95	17.95	0.00	0.00
United States	USA	Ohio	US_OH	STATE_TOTAL	20200302	0.00		0.00		0.00		0.00		0.00		0.00		0.00		3.00	0.00		0.00			2.00	1	1.00	1.00			0.00					0	0	19.44	19.44	25.00	25.00	17.22	17.22	19.87	19.87	0.00	0.00
United States	USA	Ohio	US_OH	STATE_TOTAL	20200303	0.00		0.00		0.00		0.00		0.00		0.00		0.00		3.00	0.00		0.00			2.00	1	1.00	1.00			0.00					0	0	19.44	19.44	25.00	25.00	17.22	17.22	19.87	19.87	0.00	0.00
United States	USA	Ohio	US_OH	STATE_TOTAL	20200304	0.00		0.00		0.00		0.00		0.00		0.00		0.00		3.00	0.00		0.00			2.00	1	1.00	1.00			0.00					0	0	19.44	19.44	25.00	25.00	17.22	17.22	19.87	19.87	0.00	0.00
United States	USA	Ohio	US_OH	STATE_TOTAL	20200305	0.00		0.00		2.00	0	0.00		0.00		0.00		0.00		3.00	0.00		0.00			2.00	1	1.00	1.00			0.00					0	0	27.78	27.78	34.52	34.52	22.22	22.22	25.64	25.64	0.00	0.00
United States	USA	Ohio	US_OH	STATE_TOTAL	20200306	0.00		0.00		2.00	0	0.00		0.00		0.00		0.00		3.00	0.00		0.00			2.00	1	1.00	1.00			0.00					0	0	27.78	27.78	34.52	34.52	22.22	22.22	25.64	25.64	0.00	0.00
United States	USA	Ohio	US_OH	STATE_TOTAL	20200307	0.00		0.00		2.00	0	0.00		0.00		0.00		0.00		3.00	0.00		0.00			2.00	1	1.00	1.00			0.00					0	0	27.78	27.78	34.52	34.52	22.22	22.22	25.64	25.64	0.00	0.00
United States	USA	Ohio	US_OH	STATE_TOTAL	20200308	0.00		0.00		2.00	0	0.00		0.00		0.00		0.00		3.00	0.00		0.00			2.00	1	1.00	1.00			0.00					0	0	27.78	27.78	34.52	34.52	22.22	22.22	25.64	25.64	0.00	0.00
United States	USA	Ohio	US_OH	STATE_TOTAL	20200309	0.00		0.00		2.00	0	0.00		0.00		0.00		0.00		3.00	0.00		0.00			2.00	1	1.00	1.00			0.00					0	0	27.78	27.78	34.52	34.52	22.22	22.22	25.64	25.64	0.00	0.00
United States	USA	Ohio	US_OH	STATE_TOTAL	20200310	1.00	1	0.00		1.00	1	0.00		0.00		0.00		0.00		3.00	0.00		0.00			2.00	1	1.00	1.00			0.00					3	0	28.70	28.70	41.67	41.67	22.78	22.78	26.28	26.28	0.00	0.00
United States	USA	Ohio	US_OH	STATE_TOTAL	20200311	1.00	1	0.00		1.00	1	0.00		0.00		0.00		0.00		3.00	0.00		0.00			2.00	1	1.00	1.00			0.00					4	0	28.70	28.70	41.67	41.67	22.78	22.78	26.28	26.28	0.00	0.00
United States	USA	Ohio	US_OH	STATE_TOTAL	20200312	1.00	1	1.00	1	1.00	1	3.00	1	0.00		0.00		0.00		3.00	0.00		0.00			2.00	1	1.00	1.00			0.00					5	0	40.74	40.74	50.71	50.71	30.00	30.00	34.62	34.62	0.00	0.00
United States	USA	Ohio	US_OH	STATE_TOTAL	20200313	1.00	1	1.00	1	1.00	1	3.00	1	0.00		0.00		0.00		3.00	0.00		0.00			2.00	1	1.00	1.00			0.00					12	0	40.74	40.74	50.71	50.71	30.00	30.00	34.62	34.62	0.00	0.00
United States	USA	Ohio	US_OH	STATE_TOTAL	20200314	1.00	1	1.00	1	1.00	1	3.00	1	0.00		0.00		0.00		3.00	0.00		0.00			2.00	1	1.00	1.00			0.00					26	0	40.74	40.74	50.71	50.71	30.00	30.00	34.62	34.62	0.00	0.00
United States	USA	Ohio	US_OH	STATE_TOTAL	20200315	1.00	1	2.00	1	1.00	1	3.00	1	0.00		0.00		0.00		3.00	0.00		0.00			2.00	1	1.00	1.00			0.00					30	0	44.44	44.44	54.29	54.29	32.22	32.22	37.18	37.18	0.00	0.00
United States	USA	Ohio	US_OH	STATE_TOTAL	20200316	2.00	1	2.00	1	1.00	1	3.00	1	0.00		0.00		1.00	1	3.00	1.00	0	0.00			2.00	1	1.00	1.00			0.00					50	0	53.70	53.70	67.38	67.38	39.44	39.44	43.59	43.59	12.50	12.50
United States	USA	Ohio	US_OH	STATE_TOTAL	20200317	2.00	1	2.00	1	2.00	1	3.00	1	0.00		0.00		1.00	1	3.00	1.00	0	0.00			2.00	1	1.00	1.00			0.00					67	0	59.26	59.26	70.24	70.24	42.78	42.78	47.44	47.44	12.50	12.50
United States	USA	Ohio	US_OH	STATE_TOTAL	20200318	2.00	1	2.00	1	2.00	1	3.00	1	0.00		0.00		1.00	1	3.00	1.00	0	0.00			2.00	1	1.00	1.00			0.00					89	0	59.26	59.26	70.24	70.24	42.78	42.78	47.44	47.44	12.50	12.50
United States	USA	Ohio	US_OH	STATE_TOTAL	20200319	2.00	1	2.00	1	2.00	1	3.00	1	0.00		0.00		1.00	1	3.00	1.00	0	0.00			2.00	1	1.00	1.00			0.00					119	0	59.26	59.26	70.24	70.24	42.78	42.78	47.44	47.44	12.50	12.50
United States	USA	Ohio	US_OH	STATE_TOTAL	20200320	2.00	1	2.00	1	2.00	1	3.00	1	0.00		0.00		1.00	1	3.00	1.00	0	0.00			2.00	1	1.00	1.00			0.00					173	3	59.26	59.26	70.24	70.24	42.78	42.78	47.44	47.44	12.50	12.50
United States	USA	Ohio	US_OH	STATE_TOTAL	20200321	2.00	1	2.00	1	2.00	1	3.00	1	0.00		0.00		1.00	1	3.00	1.00	0	0.00			2.00	1	1.00	1.00			0.00					247	3	59.26	59.26	70.24	70.24	42.78	42.78	47.44	47.44	12.50	12.50
United States	USA	Ohio	US_OH	STATE_TOTAL	20200322	2.00	1	2.00	1	2.00	1	3.00	1	0.00		0.00		1.00	1	3.00	1.00	0	0.00			2.00	1	1.00	1.00			0.00					356	3	59.26	59.26	70.24	70.24	42.78	42.78	47.44	47.44	12.50	12.50
United States	USA	Ohio	US_OH	STATE_TOTAL	20200323	3.00	1	3.00	1	2.00	1	4.00	1	0.00		2.00	1	1.00	1	3.00	1.00	0	0.00			2.00	1	1.00	1.00			0.00					443	6	76.85	76.85	78.57	78.57	53.33	53.33	59.62	59.62	12.50	12.50
United States	USA	Ohio	US_OH	STATE_TOTAL	20200324	3.00	1	3.00	1	2.00	1	4.00	1	0.00		2.00	1	1.00	1	3.00	1.00	0	0.00			2.00	1	1.00	1.00			0.00					567	8	76.85	76.85	78.57	78.57	53.33	53.33	59.62	59.62	12.50	12.50
United States	USA	Ohio	US_OH	STATE_TOTAL	20200325	3.00	1	3.00	1	2.00	1	4.00	1	0.00		2.00	1	1.00	1	3.00	1.00	0	0.00			2.00	1	1.00	1.00			0.00					704	11	76.85	76.85	78.57	78.57	53.33	53.33	59.62	59.62	12.50	12.50
United States	USA	Ohio	US_OH	STATE_TOTAL	20200326	3.00	1	3.00	1	2.00	1	4.00	1	0.00		2.00	1	1.00	1	3.00	1.00	0	0.00			2.00	1	1.00	1.00			0.00					868	15	76.85	76.85	78.57	78.57	53.33	53.33	59.62	59.62	12.50	12.50
United States	USA	Ohio	US_OH	STATE_TOTAL	20200327	3.00	1	3.00	1	2.00	1	4.00	1	0.00		2.00	1	1.00	1	3.00	2.00	0	1.00			2.00	1	1.00	1.00			0.00					1137	19	76.85	76.85	78.57	78.57	60.00	60.00	59.62	59.62	62.50	62.50
United States	USA	Ohio	US_OH	STATE_TOTAL	20200328	3.00	1	3.00	1	2.00	1	4.00	1	0.00		2.00	1	1.00	1	3.00	2.00	0	1.00			2.00	1	1.00	1.00			0.00					1406	25	76.85	76.85	78.57	78.57	60.00	60.00	59.62	59.62	62.50	62.50
United States	USA	Ohio	US_OH	STATE_TOTAL	20200329	3.00	1	3.00	1	2.00	1	4.00	1	0.00		2.00	1	1.00	1	3.00	2.00	0	1.00			2.00	1	1.00	1.00			0.00					1653	29	76.85	76.85	78.57	78.57	60.00	60.00	59.62	59.62	62.50	62.50
United States	USA	Ohio	US_OH	STATE_TOTAL	20200330	3.00	1	3.00	1	2.00	1	4.00	1	0.00		2.00	1	1.00	1	3.00	2.00	0	1.00			2.00	1	1.00	1.00			0.00					1933	40	76.85	76.85	78.57	78.57	60.00	60.00	59.62	59.62	62.50	62.50
United States	USA	Ohio	US_OH	STATE_TOTAL	20200331	3.00	1	3.00	1	2.00	1	4.00	1	0.00		2.00	1	1.00	1	3.00	2.00	0	1.00			2.00	1	1.00	1.00			0.00					2199	55	76.85	76.85	78.57	78.57	60.00	60.00	59.62	59.62	62.50	62.50
United States	USA	Ohio	US_OH	STATE_TOTAL	20200401	3.00	1	3.00	1	2.00	1	4.00	1	0.00		2.00	1	1.00	1	3.00	2.00	0	1.00			2.00	1	1.00	1.00			0.00					2547	65	76.85	76.85	78.57	78.57	60.00	60.00	59.62	59.62	62.50	62.50
United States	USA	Ohio	US_OH	STATE_TOTAL	20200402	3.00	1	3.00	1	2.00	1	4.00	1	0.00		2.00	1	1.00	1	3.00	2.00	0	1.00			2.00	1	1.00	1.00			0.00					2901	81	76.85	76.85	78.57	78.57	60.00	60.00	59.62	59.62	62.50	62.50
United States	USA	Ohio	US_OH	STATE_TOTAL	20200403	3.00	1	3.00	1	2.00	1	4.00	1	0.00		2.00	1	1.00	1	3.00	2.00	0	1.00			2.00	1	1.00	1.00			0.00					3312	91	76.85	76.85	78.57	78.57	60.00	60.00	59.62	59.62	62.50	62.50
United States	USA	Ohio	US_OH	STATE_TOTAL	20200404	3.00	1	3.00	1	2.00	1	4.00	1	0.00		2.00	1	1.00	1	3.00	2.00	0	1.00			2.00	1	1.00	1.00			1.00	1				3739	102	76.85	76.85	78.57	78.57	61.67	61.67	61.54	61.54	62.50	62.50
United States	USA	Ohio	US_OH	STATE_TOTAL	20200405	3.00	1	3.00	1	2.00	1	4.00	1	0.00		2.00	1	1.00	1	3.00	2.00	0	1.00			2.00	1	1.00	1.00			1.00	1				4043	119	76.85	76.85	78.57	78.57	61.67	61.67	61.54	61.54	62.50	62.50
United States	USA	Ohio	US_OH	STATE_TOTAL	20200406	3.00	1	3.00	1	2.00	1	4.00	1	0.00		2.00	1	1.00	1	3.00	2.00	0	1.00			2.00	1	1.00	1.00			1.00	1				4453	142	76.85	76.85	78.57	78.57	61.67	61.67	61.54	61.54	62.50	62.50
United States	USA	Ohio	US_OH	STATE_TOTAL	20200407	3.00	1	3.00	1	2.00	1	4.00	1	0.00		2.00	1	1.00	1	3.00	2.00	0	1.00			2.00	1	1.00	1.00			1.00	1				4782	167	76.85	76.85	78.57	78.57	61.67	61.67	61.54	61.54	62.50	62.50
United States	USA	Ohio	US_OH	STATE_TOTAL	20200408	3.00	1	3.00	1	2.00	1	4.00	1	0.00		2.00	1	1.00	1	3.00	2.00	0	1.00			2.00	1	1.00	1.00			1.00	1				5148	193	76.85	76.85	78.57	78.57	61.67	61.67	61.54	61.54	62.50	62.50
United States	USA	Ohio	US_OH	STATE_TOTAL	20200409	3.00	1	3.00	1	2.00	1	4.00	1	0.00		2.00	1	1.00	1	3.00	2.00	0	1.00			2.00	1	1.00	1.00			1.00	1				5512	213	76.85	76.85	78.57	78.57	61.67	61.67	61.54	61.54	62.50	62.50
United States	USA	Ohio	US_OH	STATE_TOTAL	20200410	3.00	1	3.00	1	2.00	1	4.00	1	0.00		2.00	1	1.00	1	3.00	2.00	0	1.00			2.00	1	1.00	1.00			1.00	1				5878	231	76.85	76.85	78.57	78.57	61.67	61.67	61.54	61.54	62.50	62.50
United States	USA	Ohio	US_OH	STATE_TOTAL	20200411	3.00	1	3.00	1	2.00	1	4.00	1	0.00		2.00	1	1.00	1	3.00	2.00	0	1.00			2.00	1	1.00	1.00			1.00	1				6250	247	76.85	76.85	78.57	78.57	61.67	61.67	61.54	61.54	62.50	62.50
United States	USA	Ohio	US_OH	STATE_TOTAL	20200412	3.00	1	3.00	1	2.00	1	4.00	1	0.00		2.00	1	1.00	1	3.00	2.00	0	1.00			2.00	1	1.00	1.00			1.00	1				6604	253	76.85	76.85	78.57	78.57	61.67	61.67	61.54	61.54	62.50	62.50
United States	USA	Ohio	US_OH	STATE_TOTAL	20200413	3.00	1	3.00	1	2.00	1	4.00	1	0.00		2.00	1	1.00	1	3.00	2.00	0	1.00			2.00	1	1.00	1.00			1.00	1				6975	274	76.85	76.85	78.57	78.57	61.67	61.67	61.54	61.54	62.50	62.50
United States	USA	Ohio	US_OH	STATE_TOTAL	20200414	3.00	1	3.00	1	2.00	1	4.00	1	0.00		2.00	1	1.00	1	3.00	2.00	0	1.00			2.00	1	1.00	1.00			1.00	1				7285	324	76.85	76.85	78.57	78.57	61.67	61.67	61.54	61.54	62.50	62.50
United States	USA	Ohio	US_OH	STATE_TOTAL	20200415	3.00	1	3.00	1	2.00	1	4.00	1	0.00		2.00	1	1.00	1	3.00	2.00	0	1.00			2.00	1	1.00	1.00			1.00	1				7794	362	76.85	76.85	78.57	78.57	61.67	61.67	61.54	61.54	62.50	62.50
United States	USA	Ohio	US_OH	STATE_TOTAL	20200416	3.00	1	3.00	1	2.00	1	4.00	1	0.00		2.00	1	1.00	1	3.00	2.00	0	1.00			2.00	1	1.00	1.00			1.00	1				8414	407	76.85	76.85	78.57	78.57	61.67	61.67	61.54	61.54	62.50	62.50
United States	USA	Ohio	US_OH	STATE_TOTAL	20200417	3.00	1	3.00	1	2.00	1	4.00	1	0.00		2.00	1	1.00	1	3.00	2.00	0	1.00			2.00	1	1.00	1.00			1.00	1				9107	418	76.85	76.85	78.57	78.57	61.67	61.67	61.54	61.54	62.50	62.50
United States	USA	Ohio	US_OH	STATE_TOTAL	20200418	3.00	1	3.00	1	2.00	1	4.00	1	0.00		2.00	1	1.00	1	3.00	2.00	0	1.00			2.00	1	1.00	1.00			1.00	1				10222	451	76.85	76.85	78.57	78.57	61.67	61.67	61.54	61.54	62.50	62.50
United States	USA	Ohio	US_OH	STATE_TOTAL	20200419	3.00	1	3.00	1	2.00	1	4.00	1	0.00		2.00	1	1.00	1	3.00	2.00	0	1.00			2.00	1	1.00	1.00			1.00	1				11602	471	76.85	76.85	78.57	78.57	61.67	61.67	61.54	61.54	62.50	62.50
United States	USA	Ohio	US_OH	STATE_TOTAL	20200420	3.00	1	3.00	1	2.00	1	4.00	1	0.00		2.00	1	1.00	1	3.00	2.00	0	1.00			2.00	1	1.00	1.00			1.00	1				12919	509	76.85	76.85	78.57	78.57	61.67	61.67	61.54	61.54	62.50	62.50
United States	USA	Ohio	US_OH	STATE_TOTAL	20200421	3.00	1	3.00	1	2.00	1	4.00	1	0.00		2.00	1	1.00	1	3.00	2.00	0	1.00			2.00	1	1.00	1.00			1.00	1				13725	557	76.85	76.85	78.57	78.57	61.67	61.67	61.54	61.54	62.50	62.50
United States	USA	Ohio	US_OH	STATE_TOTAL	20200422	3.00	1	3.00	1	2.00	1	4.00	1	0.00		2.00	1	1.00	1	3.00	2.00	0	1.00			2.00	1	1.00	1.00			1.00	1				14117	610	76.85	76.85	78.57	78.57	61.67	61.67	61.54	61.54	62.50	62.50
United States	USA	Ohio	US_OH	STATE_TOTAL	20200423	3.00	1	3.00	1	2.00	1	4.00	1	0.00		2.00	1	1.00	1	3.00	2.00	0	1.00			2.00	1	1.00	1.00			1.00	1				14694	656	76.85	76.85	78.57	78.57	61.67	61.67	61.54	61.54	62.50	62.50
United States	USA	Ohio	US_OH	STATE_TOTAL	20200424	3.00	1	3.00	1	2.00	1	4.00	1	0.00		2.00	1	1.00	1	3.00	2.00	0	1.00			2.00	1	1.00	1.00			1.00	1				15169	690	76.85	76.85	78.57	78.57	61.67	61.67	61.54	61.54	62.50	62.50
United States	USA	Ohio	US_OH	STATE_TOTAL	20200425	3.00	1	3.00	1	2.00	1	4.00	1	0.00		2.00	1	1.00	1	3.00	2.00	0	1.00			2.00	1	1.00	1.00			1.00	1				15587	711	76.85	76.85	78.57	78.57	61.67	61.67	61.54	61.54	62.50	62.50
United States	USA	Ohio	US_OH	STATE_TOTAL	20200426	3.00	1	3.00	1	2.00	1	4.00	1	0.00		2.00	1	1.00	1	3.00	2.00	0	1.00			2.00	1	1.00	1.00			1.00	1				15972	728	76.85	76.85	78.57	78.57	61.67	61.67	61.54	61.54	62.50	62.50
United States	USA	Ohio	US_OH	STATE_TOTAL	20200427	3.00	1	3.00	1	2.00	1	4.00	1	0.00		2.00	1	1.00	1	3.00	2.00	0	1.00			2.00	1	1.00	1.00			1.00	1				16325	753	76.85	76.85	78.57	78.57	61.67	61.67	61.54	61.54	62.50	62.50
United States	USA	Ohio	US_OH	STATE_TOTAL	20200428	3.00	1	3.00	1	2.00	1	4.00	1	0.00		2.00	1	1.00	1	3.00	2.00	0	1.00			2.00	1	1.00	1.00			2.00	1				16769	799	76.85	76.85	78.57	78.57	63.33	63.33	63.46	63.46	62.50	62.50
United States	USA	Ohio	US_OH	STATE_TOTAL	20200429	3.00	1	3.00	1	2.00	1	4.00	1	0.00		2.00	1	1.00	1	3.00	2.00	0	1.00			2.00	1	1.00	1.00			2.00	1				17303	937	76.85	76.85	78.57	78.57	63.33	63.33	63.46	63.46	62.50	62.50
United States	USA	Ohio	US_OH	STATE_TOTAL	20200430	3.00	1	2.00	1	2.00	1	4.00	1	0.00		2.00	1	1.00	1	3.00	2.00	0	1.00			2.00	1	1.00	1.00			2.00	1				18027	976	73.15	73.15	75.00	75.00	61.11	61.11	60.90	60.90	62.50	62.50
United States	USA	Ohio	US_OH	STATE_TOTAL	20200501	3.00	1	2.00	1	2.00	1	4.00	1	0.00		2.00	1	1.00	1	3.00	2.00	0	1.00			2.00	1	1.00	1.00			2.00	1				18743	1003	73.15	73.15	75.00	75.00	61.11	61.11	60.90	60.90	62.50	62.50
United States	USA	Ohio	US_OH	STATE_TOTAL	20200502	3.00	1	2.00	1	2.00	1	4.00	1	0.00		2.00	1	1.00	1	3.00	2.00	0	1.00			2.00	1	1.00	1.00			2.00	1				19335	1022	73.15	73.15	75.00	75.00	61.11	61.11	60.90	60.90	62.50	62.50
United States	USA	Ohio	US_OH	STATE_TOTAL	20200503	3.00	1	2.00	1	2.00	1	4.00	1	0.00		2.00	1	1.00	1	3.00	2.00	0	1.00			2.00	1	1.00	1.00			2.00	1				19914	1039	73.15	73.15	75.00	75.00	61.11	61.11	60.90	60.90	62.50	62.50
United States	USA	Ohio	US_OH	STATE_TOTAL	20200504	3.00	1	2.00	1	2.00	1	4.00	1	0.00		2.00	1	1.00	1	3.00	2.00	0	1.00			2.00	1	2.00	1.00			2.00	1				20474	1057	73.15	73.15	75.00	75.00	63.33	63.33	63.46	63.46	62.50	62.50
United States	USA	Ohio	US_OH	STATE_TOTAL	20200505	3.00	1	2.00	1	2.00	1	4.00	1	0.00		2.00	1	1.00	1	3.00	2.00	0	1.00			2.00	1	2.00	1.00			2.00	1				20969	1135	73.15	73.15	75.00	75.00	63.33	63.33	63.46	63.46	62.50	62.50
United States	USA	Ohio	US_OH	STATE_TOTAL	20200506	3.00	1	2.00	1	2.00	1	4.00	1	0.00		2.00	1	1.00	1	3.00	2.00	0	1.00			2.00	1	2.00	1.00			2.00	1				21576	1225	73.15	73.15	75.00	75.00	63.33	63.33	63.46	63.46	62.50	62.50
United States	USA	Ohio	US_OH	STATE_TOTAL	20200507	3.00	1	2.00	1	2.00	1	4.00	1	0.00		2.00	1	1.00	1	3.00	2.00	0	1.00			2.00	1	2.00	1.00			2.00	1				22131	1271	73.15	73.15	75.00	75.00	63.33	63.33	63.46	63.46	62.50	62.50
United States	USA	Ohio	US_OH	STATE_TOTAL	20200508	3.00	1	2.00	1	2.00	1	4.00	1	0.00		2.00	1	1.00	1	3.00	2.00	0	1.00			2.00	1	2.00	1.00			2.00	1				23016	1306	73.15	73.15	75.00	75.00	63.33	63.33	63.46	63.46	62.50	62.50
United States	USA	Ohio	US_OH	STATE_TOTAL	20200509	3.00	1	2.00	1	2.00	1	4.00	1	0.00		2.00	1	1.00	1	3.00	2.00	0	1.00			2.00	1	2.00	1.00			2.00	1				23697	1331	73.15	73.15	75.00	75.00	63.33	63.33	63.46	63.46	62.50	62.50
United States	USA	Ohio	US_OH	STATE_TOTAL	20200510	3.00	1	2.00	1	2.00	1	4.00	1	0.00		2.00	1	1.00	1	3.00	2.00	0	1.00			2.00	1	2.00	1.00			2.00	1				24081	1341	73.15	73.15	75.00	75.00	63.33	63.33	63.46	63.46	62.50	62.50
United States	USA	Ohio	US_OH	STATE_TOTAL	20200511	3.00	1	2.00	1	2.00	1	4.00	1	0.00		2.00	1	1.00	1	3.00	2.00	0	1.00			2.00	1	2.00	1.00			2.00	1				24777	1357	73.15	73.15	75.00	75.00	63.33	63.33	63.46	63.46	62.50	62.50
United States	USA	Ohio	US_OH	STATE_TOTAL	20200512	3.00	1	2.00	1	2.00	1	4.00	1	0.00		2.00	1	1.00	1	3.00	2.00	0	1.00			2.00	1	2.00	1.00			2.00	1				25250	1436	73.15	73.15	75.00	75.00	63.33	63.33	63.46	63.46	62.50	62.50
United States	USA	Ohio	US_OH	STATE_TOTAL	20200513	3.00	1	2.00	1	2.00	1	4.00	1	0.00		2.00	1	1.00	1	3.00	2.00	0	1.00			2.00	1	2.00	1.00			2.00	1				25721	1483	73.15	73.15	75.00	75.00	63.33	63.33	63.46	63.46	62.50	62.50
United States	USA	Ohio	US_OH	STATE_TOTAL	20200514	3.00	1	2.00	1	2.00	1	4.00	1	0.00		2.00	1	1.00	1	3.00	2.00	0	1.00			2.00	1	2.00	1.00			2.00	1				26357	1534	73.15	73.15	75.00	75.00	63.33	63.33	63.46	63.46	62.50	62.50
United States	USA	Ohio	US_OH	STATE_TOTAL	20200515	3.00	1	2.00	1	2.00	1	4.00	1	0.00		2.00	1	1.00	1	3.00	2.00	0	1.00			2.00	1	2.00	1.00			2.00	1				26954	1581	73.15	73.15	75.00	75.00	63.33	63.33	63.46	63.46	62.50	62.50
United States	USA	Ohio	US_OH	STATE_TOTAL	20200516	3.00	1	2.00	1	2.00	1	4.00	1	0.00		2.00	1	1.00	1	3.00	2.00	0	1.00			2.00	1	2.00	1.00			2.00	1				27474	1610	73.15	73.15	75.00	75.00	63.33	63.33	63.46	63.46	62.50	62.50
United States	USA	Ohio	US_OH	STATE_TOTAL	20200517	3.00	1	2.00	1	2.00	1	4.00	1	0.00		2.00	1	1.00	1	3.00	2.00	0	1.00			2.00	1	2.00	1.00			2.00	1				27923	1625	73.15	73.15	75.00	75.00	63.33	63.33	63.46	63.46	62.50	62.50
United States	USA	Ohio	US_OH	STATE_TOTAL	20200518	3.00	1	2.00	1	2.00	1	4.00	1	0.00		2.00	1	1.00	1	3.00	2.00	0	1.00			2.00	1	2.00	1.00			2.00	1				28454	1657	73.15	73.15	75.00	75.00	63.33	63.33	63.46	63.46	62.50	62.50
United States	USA	Ohio	US_OH	STATE_TOTAL	20200519	3.00	1	2.00	1	2.00	1	4.00	1	0.00		2.00	1	1.00	1	3.00	2.00	0	1.00			2.00	1	2.00	1.00			2.00	1				28952	1720	73.15	73.15	75.00	75.00	63.33	63.33	63.46	63.46	62.50	62.50
United States	USA	Ohio	US_OH	STATE_TOTAL	20200520	3.00	1	2.00	1	2.00	1	4.00	1	0.00		1.00	1	1.00	1	3.00	2.00	0	1.00			2.00	1	2.00	1.00			2.00	1				29436	1781	69.44	69.44	73.81	73.81	61.11	61.11	60.90	60.90	62.50	62.50
United States	USA	Ohio	US_OH	STATE_TOTAL	20200521	3.00	1	2.00	1	2.00	1	4.00	1	0.00		1.00	1	1.00	1	3.00	2.00	0	1.00			2.00	1	2.00	1.00			2.00	1				30167	1837	69.44	69.44	73.81	73.81	61.11	61.11	60.90	60.90	62.50	62.50
United States	USA	Ohio	US_OH	STATE_TOTAL	20200522	3.00	1	2.00	1	2.00	1	4.00	1	0.00		1.00	1	1.00	1	3.00	2.00	0	1.00			2.00	1	2.00	1.00			2.00	1				30794	1872	69.44	69.44	73.81	73.81	61.11	61.11	60.90	60.90	62.50	62.50
United States	USA	Ohio	US_OH	STATE_TOTAL	20200523	3.00	1	2.00	1	2.00	1	4.00	1	0.00		1.00	1	1.00	1	3.00	2.00	0	1.00			2.00	1	2.00	1.00			2.00	1				31408	1956	69.44	69.44	73.81	73.81	61.11	61.11	60.90	60.90	62.50	62.50
United States	USA	Ohio	US_OH	STATE_TOTAL	20200524	3.00	1	2.00	1	2.00	1	4.00	1	0.00		1.00	1	1.00	1	3.00	2.00	0	1.00			2.00	1	2.00	1.00			2.00	1				31911	1969	69.44	69.44	73.81	73.81	61.11	61.11	60.90	60.90	62.50	62.50
United States	USA	Ohio	US_OH	STATE_TOTAL	20200525	3.00	1	2.00	1	2.00	1	4.00	1	0.00		1.00	1	1.00	1	3.00	2.00	0	1.00			2.00	1	2.00	1.00			2.00	1				32477	1987	69.44	69.44	73.81	73.81	61.11	61.11	60.90	60.90	62.50	62.50
United States	USA	Ohio	US_OH	STATE_TOTAL	20200526	3.00	1	2.00	1	2.00	0	4.00	1	0.00		1.00	1	1.00	1	3.00	2.00	0	1.00			2.00	1	2.00	1.00			2.00	1				33006	2002	66.67	66.67	73.81	73.81	59.44	59.44	58.97	58.97	62.50	62.50
United States	USA	Ohio	US_OH	STATE_TOTAL	20200527	3.00	1	2.00	1	2.00	0	4.00	1	0.00		1.00	1	1.00	1	3.00	2.00	0	1.00			2.00	1	2.00	1.00			2.00	1				33439	2044	66.67	66.67	73.81	73.81	59.44	59.44	58.97	58.97	62.50	62.50
United States	USA	Ohio	US_OH	STATE_TOTAL	20200528	3.00	1	2.00	1	2.00	0	4.00	1	0.00		1.00	1	1.00	1	3.00	2.00	0	1.00			2.00	1	2.00	1.00			2.00	1				33915	2098	66.67	66.67	73.81	73.81	59.44	59.44	58.97	58.97	62.50	62.50
United States	USA	Ohio	US_OH	STATE_TOTAL	20200529	3.00	1	2.00	1	2.00	0	4.00	1	0.00		1.00	1	1.00	1	3.00	2.00	0	1.00			2.00	1	2.00	1.00			2.00	1				34566	2131	66.67	66.67	73.81	73.81	59.44	59.44	58.97	58.97	62.50	62.50
United States	USA	Ohio	US_OH	STATE_TOTAL	20200530	3.00	1	2.00	1	2.00	0	4.00	1	0.00		1.00	1	1.00	1	3.00	2.00	0	1.00			2.00	1	2.00	1.00			2.00	1				35033	2149	66.67	66.67	73.81	73.81	59.44	59.44	58.97	58.97	62.50	62.50
United States	USA	Ohio	US_OH	STATE_TOTAL	20200531	3.00	1	2.00	1	2.00	0	4.00	1	0.00		1.00	1	1.00	1	3.00	2.00	0	1.00			2.00	1	2.00	1.00			2.00	1				35513	2155	66.67	66.67	73.81	73.81	59.44	59.44	58.97	58.97	62.50	62.50
United States	USA	Ohio	US_OH	STATE_TOTAL	20200601	3.00	1	2.00	1	2.00	0	4.00	1	0.00		1.00	1	1.00	1	3.00	2.00	0	1.00			2.00	1	2.00	1.00			2.00	1				35984	2207	66.67	66.67	73.81	73.81	59.44	59.44	58.97	58.97	62.50	62.50
United States	USA	Ohio	US_OH	STATE_TOTAL	20200602	3.00	1	2.00	1	2.00	0	4.00	1	0.00		1.00	1	1.00	1	3.00	2.00	0	1.00			2.00	1	2.00	1.00			2.00	1				36350	2259	66.67	66.67	73.81	73.81	59.44	59.44	58.97	58.97	62.50	62.50
United States	USA	Ohio	US_OH	STATE_TOTAL	20200603	3.00	1	2.00	1	2.00	0	4.00	1	0.00		1.00	1	1.00	1	3.00	2.00	0	1.00			2.00	1	2.00	1.00			2.00	1				36792	2300	66.67	66.67	73.81	73.81	59.44	59.44	58.97	58.97	62.50	62.50
United States	USA	Ohio	US_OH	STATE_TOTAL	20200604	3.00	1	2.00	1	2.00	0	4.00	1	0.00		1.00	1	1.00	1	3.00	2.00	0	1.00			2.00	1	2.00	1.00			2.00	1				37282	2340	66.67	66.67	73.81	73.81	59.44	59.44	58.97	58.97	62.50	62.50
United States	USA	Ohio	US_OH	STATE_TOTAL	20200605	3.00	1	2.00	1	2.00	0	4.00	1	0.00		1.00	1	1.00	1	3.00	2.00	0	1.00			2.00	1	2.00	2.00			2.00	1				37758	2357	66.67	66.67	73.81	73.81	62.78	62.78	62.82	62.82	62.50	62.50
United States	USA	Ohio	US_OH	STATE_TOTAL	20200606	3.00	1	2.00	1	2.00	0	4.00	1	0.00		1.00	1	1.00	1	3.00	2.00	0	1.00			2.00	1	2.00	2.00			2.00	1				38111	2372	66.67	66.67	73.81	73.81	62.78	62.78	62.82	62.82	62.50	62.50
United States	USA	Ohio	US_OH	STATE_TOTAL	20200607	3.00	1	2.00	1	2.00	0	4.00	1	0.00		1.00	1	1.00	1	3.00	2.00	0	1.00			2.00	1	2.00	2.00			2.00	1				38476	2379	66.67	66.67	73.81	73.81	62.78	62.78	62.82	62.82	62.50	62.50
United States	USA	Ohio	US_OH	STATE_TOTAL	20200608	3.00	1	2.00	1	2.00	0	4.00	1	0.00		1.00	1	1.00	1	3.00	2.00	0	1.00			2.00	1	2.00	2.00			2.00	1				38837	2406	66.67	66.67	73.81	73.81	62.78	62.78	62.82	62.82	62.50	62.50
United States	USA	Ohio	US_OH	STATE_TOTAL	20200609	3.00	1	2.00	1	2.00	0	4.00	1	0.00		1.00	1	1.00	1	3.00	2.00	0	1.00			2.00	1	2.00	2.00			2.00	1				39162	2423	66.67	66.67	73.81	73.81	62.78	62.78	62.82	62.82	62.50	62.50
United States	USA	Ohio	US_OH	STATE_TOTAL	20200610	3.00	1	2.00	1	2.00	0	4.00	1	0.00		1.00	1	1.00	1	3.00	2.00	0	1.00			2.00	1	2.00	2.00			2.00	1				39575	2459	66.67	66.67	73.81	73.81	62.78	62.78	62.82	62.82	62.50	62.50
United States	USA	Ohio	US_OH	STATE_TOTAL	20200611	3.00	1	2.00	1	2.00	0	4.00	1	0.00		1.00	1	1.00	1	3.00	2.00	0	1.00			2.00	1	3.00	2.00			2.00	1				40004	2492	66.67	66.67	73.81	73.81	65.00	65.00	65.38	65.38	62.50	62.50
United States	USA	Ohio	US_OH	STATE_TOTAL	20200612	3.00	1	2.00	1	2.00	0	4.00	1	0.00		1.00	1	1.00	1	3.00	2.00	0	1.00			2.00	1	3.00	2.00			2.00	1				40424	2510	66.67	66.67	73.81	73.81	65.00	65.00	65.38	65.38	62.50	62.50
United States	USA	Ohio	US_OH	STATE_TOTAL	20200613	3.00	1	2.00	1	2.00	0	4.00	1	0.00		1.00	1	1.00	1	3.00	2.00	0	1.00			2.00	1	3.00	2.00			2.00	1				40851	2556	66.67	66.67	73.81	73.81	65.00	65.00	65.38	65.38	62.50	62.50
United States	USA	Ohio	US_OH	STATE_TOTAL	20200614	3.00	1	2.00	1	2.00	0	4.00	1	0.00		1.00	1	1.00	1	3.00	2.00	0	1.00			2.00	1	3.00	2.00			2.00	1				41148	2559	66.67	66.67	73.81	73.81	65.00	65.00	65.38	65.38	62.50	62.50
United States	USA	Ohio	US_OH	STATE_TOTAL	20200615	3.00	1	2.00	1	2.00	0	4.00	1	0.00		1.00	1	1.00	1	3.00	2.00	0	1.00			2.00	1	3.00	2.00			2.00	1				41576	2575	66.67	66.67	73.81	73.81	65.00	65.00	65.38	65.38	62.50	62.50
United States	USA	Ohio	US_OH	STATE_TOTAL	20200616	3.00	1	2.00	1	2.00	0	4.00	1	0.00		1.00	1	1.00	1	3.00	2.00	0	1.00			2.00	1	3.00	2.00			2.00	1				42010	2599	66.67	66.67	73.81	73.81	65.00	65.00	65.38	65.38	62.50	62.50
United States	USA	Ohio	US_OH	STATE_TOTAL	20200617	3.00	1	2.00	1	2.00	0	4.00	1	0.00		1.00	1	1.00	1	3.00	2.00	0	1.00			2.00	1	3.00	2.00			2.00	1				42422	2611	66.67	66.67	73.81	73.81	65.00	65.00	65.38	65.38	62.50	62.50
United States	USA	Ohio	US_OH	STATE_TOTAL	20200618	3.00	1	2.00	1	2.00	0	4.00	1	0.00		1.00	1	1.00	1	3.00	2.00	0	1.00			2.00	1	3.00	2.00			2.00	1				43122	2633	66.67	66.67	73.81	73.81	65.00	65.00	65.38	65.38	62.50	62.50
United States	USA	Ohio	US_OH	STATE_TOTAL	20200619	3.00	1	2.00	1	2.00	0	4.00	1	0.00		1.00	1	1.00	1	3.00	2.00	0	1.00			2.00	1	3.00	2.00			2.00	1				43731	2667	66.67	66.67	73.81	73.81	65.00	65.00	65.38	65.38	62.50	62.50
United States	USA	Ohio	US_OH	STATE_TOTAL	20200620	3.00	1	2.00	1	2.00	0	4.00	1	0.00		1.00	1	1.00	1	3.00	2.00	0	1.00			2.00	1	3.00	2.00			2.00	1				44261	2697	66.67	66.67	73.81	73.81	65.00	65.00	65.38	65.38	62.50	62.50
United States	USA	Ohio	US_OH	STATE_TOTAL	20200621	3.00	1	2.00	1	2.00	0	4.00	1	0.00		1.00	1	1.00	1	3.00	2.00	0	1.00			2.00	1	3.00	2.00			2.00	1				44808	2700	66.67	66.67	73.81	73.81	65.00	65.00	65.38	65.38	62.50	62.50
United States	USA	Ohio	US_OH	STATE_TOTAL	20200622	3.00	1	2.00	1	2.00	0	4.00	1	0.00		1.00	1	1.00	1	3.00	2.00	0	1.00			2.00	1	3.00	2.00			2.00	1				45537	2704	66.67	66.67	73.81	73.81	65.00	65.00	65.38	65.38	62.50	62.50
United States	USA	Ohio	US_OH	STATE_TOTAL	20200623	3.00	1	2.00	1	2.00	0	4.00	1	0.00		1.00	1	1.00	1	3.00	2.00	0	1.00			2.00	1	3.00	2.00			2.00	1				46127	2735	66.67	66.67	73.81	73.81	65.00	65.00	65.38	65.38	62.50	62.50
United States	USA	Ohio	US_OH	STATE_TOTAL	20200624	3.00	1	2.00	1	2.00	0	4.00	1	0.00		1.00	1	1.00	1	3.00	2.00	0	1.00			2.00	1	3.00	2.00			2.00	1				46759	2755	66.67	66.67	73.81	73.81	65.00	65.00	65.38	65.38	62.50	62.50
United States	USA	Ohio	US_OH	STATE_TOTAL	20200625	3.00	1	2.00	1	2.00	0	4.00	1	0.00		1.00	1	1.00	1	3.00	2.00	0	1.00			2.00	1	3.00	2.00			2.00	1				47651	2772	66.67	66.67	73.81	73.81	65.00	65.00	65.38	65.38	62.50	62.50
United States	USA	Ohio	US_OH	STATE_TOTAL	20200626	3.00	1	2.00	1	2.00	0	4.00	1	0.00		1.00	1	1.00	1	3.00	2.00	0	1.00			2.00	1	3.00	2.00			2.00	1				48638	2788	66.67	66.67	73.81	73.81	65.00	65.00	65.38	65.38	62.50	62.50
United States	USA	Ohio	US_OH	STATE_TOTAL	20200627	3.00	1	2.00	1	2.00	0	4.00	1	0.00		1.00	1	1.00	1	3.00	2.00	0	1.00			2.00	1	3.00	2.00			2.00	1				49455	2804	66.67	66.67	73.81	73.81	65.00	65.00	65.38	65.38	62.50	62.50
United States	USA	Ohio	US_OH	STATE_TOTAL	20200628	3.00	1	2.00	1	2.00	0	4.00	1	0.00		1.00	1	1.00	1	3.00	2.00	0	1.00			2.00	1	3.00	2.00			2.00	1				50309	2807	66.67	66.67	73.81	73.81	65.00	65.00	65.38	65.38	62.50	62.50
United States	USA	Ohio	US_OH	STATE_TOTAL	20200629	3.00	1	2.00	1	2.00	0	4.00	1	0.00		1.00	1	1.00	1	3.00	2.00	0	1.00			2.00	1	3.00	2.00			2.00	1				51046	2818	66.67	66.67	73.81	73.81	65.00	65.00	65.38	65.38	62.50	62.50
United States	USA	Ohio	US_OH	STATE_TOTAL	20200630	3.00	1	2.00	1	2.00	0	4.00	1	0.00		1.00	1	1.00	1	3.00	2.00	0	1.00			2.00	1	3.00	2.00			2.00	1				51789	2863	66.67	66.67	73.81	73.81	65.00	65.00	65.38	65.38	62.50	62.50
United States	USA	Ohio	US_OH	STATE_TOTAL	20200701	3.00	1	2.00	1	2.00	0	4.00	1	0.00		1.00	1	1.00	1	3.00	2.00	0	1.00			2.00	1	3.00	2.00			2.00	1				52865	2876	66.67	66.67	73.81	73.81	65.00	65.00	65.38	65.38	62.50	62.50
United States	USA	Ohio	US_OH	STATE_TOTAL	20200702	3.00	1	2.00	1	2.00	0	4.00	1	0.00		1.00	1	1.00	1	3.00	2.00	0	1.00			2.00	1	3.00	2.00			2.00	1				54166	2903	66.67	66.67	73.81	73.81	65.00	65.00	65.38	65.38	62.50	62.50
United States	USA	Ohio	US_OH	STATE_TOTAL	20200703	3.00	1	2.00	1	2.00	0	4.00	1	0.00		1.00	1	1.00	1	3.00	2.00	0	1.00			2.00	1	3.00	2.00			2.00	1				55257	2903	66.67	66.67	73.81	73.81	65.00	65.00	65.38	65.38	62.50	62.50
United States	USA	Ohio	US_OH	STATE_TOTAL	20200704	3.00	1	2.00	1	2.00	0	4.00	1	0.00		1.00	1	1.00	1	3.00	2.00	0	1.00			2.00	1	3.00	2.00			2.00	1				56183	2907	66.67	66.67	73.81	73.81	65.00	65.00	65.38	65.38	62.50	62.50
United States	USA	Ohio	US_OH	STATE_TOTAL	20200705	3.00	1	2.00	1	2.00	0	4.00	1	0.00		1.00	1	1.00	1	3.00	2.00	0	1.00			2.00	1	3.00	2.00			2.00	1				57150	2911	66.67	66.67	73.81	73.81	65.00	65.00	65.38	65.38	62.50	62.50
United States	USA	Ohio	US_OH	STATE_TOTAL	20200706	3.00	1	2.00	1	2.00	0	4.00	1	0.00		1.00	1	1.00	1	3.00	2.00	0	1.00			2.00	1	3.00	2.00			2.00	1				57956	2927	66.67	66.67	73.81	73.81	65.00	65.00	65.38	65.38	62.50	62.50
United States	USA	Ohio	US_OH	STATE_TOTAL	20200707	3.00	1	2.00	1	2.00	0	4.00	1	0.00		1.00	1	1.00	1	3.00	2.00	0	1.00			2.00	1	3.00	2.00			2.00	1				58904	2970	66.67	66.67	73.81	73.81	65.00	65.00	65.38	65.38	62.50	62.50
United States	USA	Ohio	US_OH	STATE_TOTAL	20200708	3.00	1	2.00	1	2.00	0	4.00	1	0.00		1.00	1	1.00	1	3.00	2.00	0	1.00			2.00	1	3.00	2.00			3.00	0				60181	2991	66.67	66.67	73.81	73.81	65.83	65.83	66.35	66.35	62.50	62.50
United States	USA	Ohio	US_OH	STATE_TOTAL	20200709	3.00	1	2.00	1	2.00	0	4.00	1	0.00		1.00	1	1.00	1	3.00	2.00	0	1.00			2.00	1	3.00	2.00			3.00	0				61331	3006	66.67	66.67	73.81	73.81	65.83	65.83	66.35	66.35	62.50	62.50
United States	USA	Ohio	US_OH	STATE_TOTAL	20200710	3.00	1	2.00	1	2.00	0	4.00	1	0.00		1.00	1	1.00	1	3.00	2.00	0	1.00			2.00	1	3.00	2.00			3.00	0				62856	3032	66.67	66.67	73.81	73.81	65.83	65.83	66.35	66.35	62.50	62.50
United States	USA	Ohio	US_OH	STATE_TOTAL	20200711	3.00	1	2.00	1	2.00	0	4.00	1	0.00		1.00	1	1.00	1	3.00	2.00	0	1.00			2.00	1	3.00	2.00			3.00	0				64214	3036	66.67	66.67	73.81	73.81	65.83	65.83	66.35	66.35	62.50	62.50
United States	USA	Ohio	US_OH	STATE_TOTAL	20200712	3.00	1	2.00	1	2.00	0	4.00	1	0.00		1.00	1	1.00	1	3.00	2.00	0	1.00			2.00	1	3.00	2.00			3.00	0				65592	3058	66.67	66.67	73.81	73.81	65.83	65.83	66.35	66.35	62.50	62.50
United States	USA	Ohio	US_OH	STATE_TOTAL	20200713	3.00	1	2.00	1	2.00	0	4.00	1	0.00		1.00	1	1.00	1	3.00	2.00	0	1.00			2.00	1	3.00	2.00			3.00	0				66853	3064	66.67	66.67	73.81	73.81	65.83	65.83	66.35	66.35	62.50	62.50
United States	USA	Ohio	US_OH	STATE_TOTAL	20200714	3.00	1	2.00	1	2.00	0	4.00	1	0.00		1.00	1	1.00	1	3.00	2.00	0	1.00			2.00	1	3.00	2.00			3.00	0				67995	3069	66.67	66.67	73.81	73.81	65.83	65.83	66.35	66.35	62.50	62.50
United States	USA	Ohio	US_OH	STATE_TOTAL	20200715	3.00	1	2.00	1	2.00	0	4.00	1	0.00		1.00	1	1.00	1	3.00	2.00	0	1.00			2.00	1	3.00	2.00			3.00	0				69311	3075	66.67	66.67	73.81	73.81	65.83	65.83	66.35	66.35	62.50	62.50
United States	USA	Ohio	US_OH	STATE_TOTAL	20200716	3.00	1	2.00	1	2.00	0	4.00	1	0.00		1.00	1	1.00	1	3.00	2.00	0	1.00			2.00	1	3.00	2.00			3.00	0				70601	3103	66.67	66.67	73.81	73.81	65.83	65.83	66.35	66.35	62.50	62.50
United States	USA	Ohio	US_OH	STATE_TOTAL	20200717	3.00	1	2.00	1	2.00	0	4.00	1	0.00		1.00	1	1.00	1	3.00	2.00	0	1.00			2.00	1	3.00	2.00			3.00	0				72280	3112	66.67	66.67	73.81	73.81	65.83	65.83	66.35	66.35	62.50	62.50
United States	USA	Ohio	US_OH	STATE_TOTAL	20200718	3.00	1	2.00	1	2.00	0	4.00	1	0.00		1.00	1	1.00	1	3.00	2.00	0	1.00			2.00	1	3.00	2.00			3.00	0				73821	3132	66.67	66.67	73.81	73.81	65.83	65.83	66.35	66.35	62.50	62.50
United States	USA	Ohio	US_OH	STATE_TOTAL	20200719	3.00	1	2.00	1	2.00	0	4.00	1	0.00		1.00	1	1.00	1	3.00	2.00	0	1.00			2.00	1	3.00	2.00			3.00	0				74932	3174	66.67	66.67	73.81	73.81	65.83	65.83	66.35	66.35	62.50	62.50
United States	USA	Ohio	US_OH	STATE_TOTAL	20200720	3.00	1	2.00	1	2.00	0	4.00	1	0.00		1.00	1	1.00	1	3.00	2.00	0	1.00			2.00	1	3.00	2.00			3.00	0				76168	3189	66.67	66.67	73.81	73.81	65.83	65.83	66.35	66.35	62.50	62.50
United States	USA	Ohio	US_OH	STATE_TOTAL	20200721	3.00	1	2.00	1	2.00	0	4.00	1	0.00		1.00	1	1.00	1	3.00	2.00	0	1.00			2.00	1	3.00	2.00			3.00	0				77215	3219	66.67	66.67	73.81	73.81	65.83	65.83	66.35	66.35	62.50	62.50
United States	USA	Ohio	US_OH	STATE_TOTAL	20200722	3.00	1	2.00	1	2.00	0	4.00	1	0.00		1.00	1	1.00	1	3.00	2.00	0	1.00			2.00	1	3.00	2.00			3.00	0				78742	3235	66.67	66.67	73.81	73.81	65.83	65.83	66.35	66.35	62.50	62.50
United States	USA	Ohio	US_OH	STATE_TOTAL	20200723	3.00	1	2.00	1	2.00	0	4.00	1	0.00		1.00	1	1.00	1	3.00	2.00	0	1.00			2.00	1	3.00	2.00			3.00	1				80186	3256	66.67	66.67	73.81	73.81	66.67	66.67	67.31	67.31	62.50	62.50
United States	USA	Ohio	US_OH	STATE_TOTAL	20200724	3.00	1	2.00	1	2.00	0	4.00	1	0.00		1.00	1	1.00	1	3.00	2.00	0	1.00			2.00	1	3.00	2.00			3.00	1				81746	3297	66.67	66.67	73.81	73.81	66.67	66.67	67.31	67.31	62.50	62.50
United States	USA	Ohio	US_OH	STATE_TOTAL	20200725	3.00	1	2.00	1	2.00	0	4.00	1	0.00		1.00	1	1.00	1	3.00	2.00	0	1.00			2.00	1	3.00	2.00			3.00	1				83184	3297	66.67	66.67	73.81	73.81	66.67	66.67	67.31	67.31	62.50	62.50
United States	USA	Ohio	US_OH	STATE_TOTAL	20200726	3.00	1	2.00	1	2.00	0	4.00	1	0.00		1.00	1	1.00	1	3.00	2.00	0	1.00			2.00	1	3.00	2.00			3.00	1				84073	3307	66.67	66.67	73.81	73.81	66.67	66.67	67.31	67.31	62.50	62.50
United States	USA	Ohio	US_OH	STATE_TOTAL	20200727	3.00	1	2.00	1	2.00	0	4.00	1	0.00		1.00	1	1.00	1	3.00	2.00	0	1.00			2.00	1	3.00	2.00			3.00	1				85177	3344	66.67	66.67	73.81	73.81	66.67	66.67	67.31	67.31	62.50	62.50
United States	USA	Ohio	US_OH	STATE_TOTAL	20200728	3.00	1	2.00	1	2.00	0	4.00	1	0.00		1.00	1	1.00	1	3.00	2.00	0	1.00			2.00	1	3.00	2.00			3.00	1				86497	3382	66.67	66.67	73.81	73.81	66.67	66.67	67.31	67.31	62.50	62.50
United States	USA	Ohio	US_OH	STATE_TOTAL	20200729	3.00	1	2.00	1	2.00	0	4.00	1	0.00		1.00	1	1.00	1	3.00	2.00	0	1.00			2.00	1	3.00	2.00			3.00	1				87893	3422	66.67	66.67	73.81	73.81	66.67	66.67	67.31	67.31	62.50	62.50
United States	USA	Ohio	US_OH	STATE_TOTAL	20200730	3.00	1	2.00	1	2.00	0	4.00	1	0.00		1.00	1	1.00	1	3.00	2.00	0	1.00			2.00	1	3.00	2.00			3.00	1				89626	3442	66.67	66.67	73.81	73.81	66.67	66.67	67.31	67.31	62.50	62.50
United States	USA	Ohio	US_OH	STATE_TOTAL	20200731	3.00	1	2.00	1	2.00	0	4.00	1	0.00		1.00	1	1.00	1	3.00	1.00	0	1.00			2.00	1	3.00	2.00			3.00	1				91159	3489	66.67	66.67	73.81	73.81	63.33	63.33	67.31	67.31	37.50	37.50
United States	USA	Ohio	US_OH	STATE_TOTAL	20200801	3.00	1	2.00	1	2.00	0	4.00	1	0.00		1.00	1	1.00	1	3.00	1.00	0	1.00			2.00	1	3.00	2.00			3.00	1				92087	3515	66.67	66.67	73.81	73.81	63.33	63.33	67.31	67.31	37.50	37.50
United States	USA	Ohio	US_OH	STATE_TOTAL	20200802	3.00	1	2.00	1	2.00	0	4.00	1	0.00		1.00	1	1.00	1	3.00	1.00	0	1.00			2.00	1	3.00	2.00			3.00	1				93031	3529	66.67	66.67	73.81	73.81	63.33	63.33	67.31	67.31	37.50	37.50
United States	USA	Ohio	US_OH	STATE_TOTAL	20200803	3.00	1	2.00	1	2.00	0	4.00	1	0.00		1.00	1	1.00	1	3.00	1.00	0	1.00			2.00	1	3.00	2.00			3.00	1				93963	3539	66.67	66.67	73.81	73.81	63.33	63.33	67.31	67.31	37.50	37.50
United States	USA	Ohio	US_OH	STATE_TOTAL	20200804	3.00	1	2.00	1	2.00	0	4.00	1	0.00		1.00	1	1.00	1	3.00	1.00	0	1.00			2.00	1	3.00	2.00			3.00	1				95106	3570	66.67	66.67	73.81	73.81	63.33	63.33	67.31	67.31	37.50	37.50
United States	USA	Ohio	US_OH	STATE_TOTAL	20200805	3.00	1	2.00	1	2.00	0	4.00	1	0.00		1.00	1	1.00	1	3.00	1.00	0	1.00			2.00	1	3.00	2.00			3.00	1				96305	3596	66.67	66.67	73.81	73.81	63.33	63.33	67.31	67.31	37.50	37.50
United States	USA	Ohio	US_OH	STATE_TOTAL	20200806	3.00	1	2.00	1	2.00	0	4.00	1	0.00		1.00	1	1.00	1	3.00	1.00	0	1.00			2.00	1	3.00	2.00			3.00	1				97471	3618	66.67	66.67	73.81	73.81	63.33	63.33	67.31	67.31	37.50	37.50
United States	USA	Ohio	US_OH	STATE_TOTAL	20200807	3.00	1	2.00	1	2.00	0	4.00	1	0.00		1.00	1	1.00	1	3.00	1.00	0	1.00			2.00	1	3.00	2.00			3.00	1				98675	3652	66.67	66.67	73.81	73.81	63.33	63.33	67.31	67.31	37.50	37.50
United States	USA	Ohio	US_OH	STATE_TOTAL	20200808	3.00	1	2.00	1	2.00	0	4.00	1	0.00		1.00	1	1.00	1	3.00	1.00	0	1.00			2.00	1	3.00	2.00			3.00	1				99969	3668	66.67	66.67	73.81	73.81	63.33	63.33	67.31	67.31	37.50	37.50
United States	USA	Ohio	US_OH	STATE_TOTAL	20200809	3.00	1	2.00	1	2.00	0	4.00	1	0.00		1.00	1	1.00	1	3.00	1.00	0	1.00			2.00	1	3.00	2.00			3.00	1				100848	3669	66.67	66.67	73.81	73.81	63.33	63.33	67.31	67.31	37.50	37.50
United States	USA	Ohio	US_OH	STATE_TOTAL	20200810	3.00	1	2.00	1	2.00	0	4.00	1	0.00		1.00	1	1.00	1	3.00	1.00	0	1.00			2.00	1	3.00	2.00			3.00	1				101731	3673	66.67	66.67	73.81	73.81	63.33	63.33	67.31	67.31	37.50	37.50
United States	USA	Ohio	US_OH	STATE_TOTAL	20200811	3.00	1	2.00	1	2.00	0	4.00	1	0.00		1.00	1	1.00	1	3.00	1.00	0	1.00			2.00	1	3.00	2.00			3.00	1				102826	3708	66.67	66.67	73.81	73.81	63.33	63.33	67.31	67.31	37.50	37.50
United States	USA	Ohio	US_OH	STATE_TOTAL	20200812	3.00	1	2.00	1	2.00	0	4.00	1	0.00		1.00	1	1.00	1	3.00	1.00	0	1.00			2.00	1	3.00	2.00			3.00	1				104248	3734	66.67	66.67	73.81	73.81	63.33	63.33	67.31	67.31	37.50	37.50
United States	USA	Ohio	US_OH	STATE_TOTAL	20200813	3.00	1	2.00	1	2.00	0	4.00	1	0.00		1.00	1	1.00	1	3.00	1.00	0	1.00			2.00	1	3.00	2.00			3.00	1				105426	3755	66.67	66.67	73.81	73.81	63.33	63.33	67.31	67.31	37.50	37.50
United States	USA	Ohio	US_OH	STATE_TOTAL	20200814	3.00	1	2.00	1	2.00	0	4.00	1	0.00		1.00	1	1.00	1	3.00	1.00	0	1.00			2.00	1	3.00	2.00			3.00	1				106557	3784	66.67	66.67	73.81	73.81	63.33	63.33	67.31	67.31	37.50	37.50
United States	USA	Ohio	US_OH	STATE_TOTAL	20200815	3.00	1	2.00	1	2.00	0	4.00	1	0.00		1.00	1	1.00	1	3.00	1.00	0	1.00			2.00	1	3.00	2.00			3.00	1				107674	3824	66.67	66.67	73.81	73.81	63.33	63.33	67.31	67.31	37.50	37.50
United States	USA	Ohio	US_OH	STATE_TOTAL	20200816	3.00	1	2.00	1	2.00	0	4.00	1	0.00		1.00	1	1.00	1	3.00	1.00	0	1.00			2.00	1	3.00	2.00			3.00	1				108287	3826	66.67	66.67	73.81	73.81	63.33	63.33	67.31	67.31	37.50	37.50
United States	USA	Ohio	US_OH	STATE_TOTAL	20200817	3.00	0	2.00	1	1.00	1	4.00	1	0.00		1.00	1	1.00	1	3.00	1.00	0	1.00			2.00	1	3.00	2.00			3.00	1				109062	3832	62.04	62.04	70.24	70.24	60.56	60.56	64.10	64.10	37.50	37.50
United States	USA	Ohio	US_OH	STATE_TOTAL	20200818	3.00	0	2.00	1	1.00	1	4.00	1	0.00		1.00	1	1.00	1	3.00	1.00	0	1.00			2.00	1	3.00	2.00			3.00	1				109910	3866	62.04	62.04	70.24	70.24	60.56	60.56	64.10	64.10	37.50	37.50
United States	USA	Ohio	US_OH	STATE_TOTAL	20200819	3.00	0	2.00	1	1.00	1	4.00	1	0.00		1.00	1	1.00	1	3.00	1.00	0	1.00			2.00	1	3.00	2.00			3.00	1				110881	3907	62.04	62.04	70.24	70.24	60.56	60.56	64.10	64.10	37.50	37.50
United States	USA	Ohio	US_OH	STATE_TOTAL	20200820	3.00	0	2.00	1	1.00	1	4.00	1	0.00		1.00	1	1.00	1	3.00	1.00	0	1.00			2.00	1	3.00	2.00			3.00	1				112003	3929	62.04	62.04	70.24	70.24	60.56	60.56	64.10	64.10	37.50	37.50
United States	USA	Ohio	US_OH	STATE_TOTAL	20200821	3.00	0	2.00	1	1.00	1	4.00	1	0.00		1.00	1	1.00	1	3.00	1.00	0	1.00			2.00	1	3.00	2.00			3.00	1				113046	3955	62.04	62.04	70.24	70.24	60.56	60.56	64.10	64.10	37.50	37.50
United States	USA	Ohio	US_OH	STATE_TOTAL	20200822	3.00	0	2.00	1	1.00	1	4.00	1	0.00		1.00	1	1.00	1	3.00	1.00	0	1.00			2.00	1	3.00	2.00			3.00	1				114165	3975	62.04	62.04	70.24	70.24	60.56	60.56	64.10	64.10	37.50	37.50
United States	USA	Ohio	US_OH	STATE_TOTAL	20200823	3.00	0	2.00	1	1.00	1	4.00	1	0.00		1.00	1	1.00	1	3.00	1.00	0	1.00			2.00	1	3.00	2.00			3.00	1				114802	3978	62.04	62.04	70.24	70.24	60.56	60.56	64.10	64.10	37.50	37.50
United States	USA	Ohio	US_OH	STATE_TOTAL	20200824	3.00	0	2.00	1	1.00	1	4.00	1	0.00		1.00	1	1.00	1	3.00	1.00	0	1.00			2.00	1	3.00	2.00			3.00	1				115651	3986	62.04	62.04	70.24	70.24	60.56	60.56	64.10	64.10	37.50	37.50
United States	USA	Ohio	US_OH	STATE_TOTAL	20200825	3.00	0	2.00	1	1.00	1	4.00	1	0.00		1.00	1	1.00	1	3.00	1.00	0	1.00			2.00	1	3.00	2.00			3.00	1				116495	3996	62.04	62.04	70.24	70.24	60.56	60.56	64.10	64.10	37.50	37.50
United States	USA	Ohio	US_OH	STATE_TOTAL	20200826	3.00	0	2.00	1	1.00	1	4.00	1	0.00		1.00	1	1.00	1	3.00	1.00	0	1.00			2.00	1	3.00	2.00			3.00	1				117584	4044	62.04	62.04	70.24	70.24	60.56	60.56	64.10	64.10	37.50	37.50
United States	USA	Ohio	US_OH	STATE_TOTAL	20200827	3.00	0	2.00	1	1.00	1	4.00	1	0.00		1.00	1	1.00	1	3.00	1.00	0	1.00			2.00	1	3.00	2.00			3.00	1				118828	4076	62.04	62.04	70.24	70.24	60.56	60.56	64.10	64.10	37.50	37.50
United States	USA	Ohio	US_OH	STATE_TOTAL	20200828	3.00	0	2.00	1	1.00	1	4.00	1	0.00		1.00	1	1.00	1	3.00	1.00	0	1.00			2.00	1	3.00	2.00			3.00	1				120124	4105	62.04	62.04	70.24	70.24	60.56	60.56	64.10	64.10	37.50	37.50
United States	USA	Ohio	US_OH	STATE_TOTAL	20200829	3.00	0	2.00	1	1.00	1	4.00	1	0.00		1.00	1	1.00	1	3.00	1.00	0	1.00			2.00	1	3.00	2.00			3.00	1				121320	4126	62.04	62.04	70.24	70.24	60.56	60.56	64.10	64.10	37.50	37.50
United States	USA	Ohio	US_OH	STATE_TOTAL	20200830	3.00	0	2.00	1	1.00	1	4.00	1	0.00		1.00	1	1.00	1	3.00	1.00	0	1.00			2.00	1	3.00	2.00			3.00	1				122260	4129	62.04	62.04	70.24	70.24	60.56	60.56	64.10	64.10	37.50	37.50
United States	USA	Ohio	US_OH	STATE_TOTAL	20200831	3.00	0	2.00	1	1.00	1	4.00	1	0.00		1.00	1	1.00	1	3.00	1.00	0	1.00			2.00	1	3.00	2.00			3.00	1				123155	4139	62.04	62.04	70.24	70.24	60.56	60.56	64.10	64.10	37.50	37.50
United States	USA	Ohio	US_OH	STATE_TOTAL	20200901	3.00	0	2.00	1	1.00	1	4.00	1	0.00		1.00	1	1.00	1	3.00	1.00	0	1.00			2.00	1	3.00	2.00			3.00	1				124606	4166	62.04	62.04	70.24	70.24	60.56	60.56	64.10	64.10	37.50	37.50
United States	USA	Ohio	US_OH	STATE_TOTAL	20200902	3.00	0	2.00	1	1.00	1	4.00	1	0.00		1.00	1	1.00	1	3.00	1.00	0	1.00			2.00	1	3.00	2.00			3.00	1				125767	4176	62.04	62.04	70.24	70.24	60.56	60.56	64.10	64.10	37.50	37.50
United States	USA	Ohio	US_OH	STATE_TOTAL	20200903	3.00	0	2.00	1	1.00	1	4.00	1	0.00		1.00	1	1.00	1	3.00	1.00	0	1.00			2.00	1	3.00	2.00			3.00	1				127112	4226	62.04	62.04	70.24	70.24	60.56	60.56	64.10	64.10	37.50	37.50
United States	USA	Ohio	US_OH	STATE_TOTAL	20200904	3.00	0	2.00	1	1.00	1	4.00	1	0.00		1.00	1	1.00	1	3.00	1.00	0	1.00			2.00	1	3.00	2.00			3.00	1				128444	4248	62.04	62.04	70.24	70.24	60.56	60.56	64.10	64.10	37.50	37.50
United States	USA	Ohio	US_OH	STATE_TOTAL	20200905	3.00	0	2.00	1	1.00	1	4.00	1	0.00		1.00	1	1.00	1	3.00	1.00	0	1.00			2.00	1	3.00	2.00			3.00	1				129785	4256	62.04	62.04	70.24	70.24	60.56	60.56	64.10	64.10	37.50	37.50
United States	USA	Ohio	US_OH	STATE_TOTAL	20200906	3.00	0	2.00	1	1.00	1	4.00	1	0.00		1.00	1	1.00	1	3.00	1.00	0	1.00			2.00	1	3.00	2.00			3.00	1				130558	4259	62.04	62.04	70.24	70.24	60.56	60.56	64.10	64.10	37.50	37.50
United States	USA	Ohio	US_OH	STATE_TOTAL	20200907	3.00	0	2.00	1	1.00	1	4.00	1	0.00		1.00	1	1.00	1	3.00	1.00	0	1.00			2.00	1	3.00	2.00			3.00	1				131336	4276	62.04	62.04	70.24	70.24	60.56	60.56	64.10	64.10	37.50	37.50
United States	USA	Ohio	US_OH	STATE_TOTAL	20200908	3.00	0	2.00	1	1.00	1	4.00	1	0.00		1.00	1	1.00	1	3.00	1.00	0	1.00			2.00	1	3.00	2.00			3.00	1				131992	4298	62.04	62.04	70.24	70.24	60.56	60.56	64.10	64.10	37.50	37.50
United States	USA	Ohio	US_OH	STATE_TOTAL	20200909	3.00	0	2.00	1	1.00	1	4.00	1	0.00		1.00	1	1.00	1	3.00	1.00	0	1.00			2.00	1	3.00	2.00			3.00	1				132965	4324	62.04	62.04	70.24	70.24	60.56	60.56	64.10	64.10	37.50	37.50
United States	USA	Ohio	US_OH	STATE_TOTAL	20200910	3.00	0	2.00	1	1.00	1	4.00	1	0.00		1.00	1	1.00	1	3.00	1.00	0	1.00			2.00	1	3.00	2.00			3.00	1				134086	4354	62.04	62.04	70.24	70.24	60.56	60.56	64.10	64.10	37.50	37.50
United States	USA	Ohio	US_OH	STATE_TOTAL	20200911	3.00	0	2.00	1	1.00	1	4.00	1	0.00		1.00	1	1.00	1	3.00	1.00	0	1.00			2.00	1	3.00	2.00			3.00	1				135326	4403	62.04	62.04	70.24	70.24	60.56	60.56	64.10	64.10	37.50	37.50
United States	USA	Ohio	US_OH	STATE_TOTAL	20200912	3.00	0	2.00	1	1.00	1	4.00	1	0.00		1.00	1	1.00	1	3.00	1.00	0	1.00			2.00	1	3.00	2.00			3.00	1				136568	4411	62.04	62.04	70.24	70.24	60.56	60.56	64.10	64.10	37.50	37.50
United States	USA	Ohio	US_OH	STATE_TOTAL	20200913	3.00	0	2.00	1	1.00	1	4.00	1	0.00		1.00	1	1.00	1	3.00	1.00	0	1.00			2.00	1	3.00	2.00			3.00	1				137405	4415	62.04	62.04	70.24	70.24	60.56	60.56	64.10	64.10	37.50	37.50
United States	USA	Ohio	US_OH	STATE_TOTAL	20200914	3.00	0	2.00	1	1.00	1	4.00	1	0.00		1.00	1	1.00	1	3.00	1.00	0	1.00			2.00	1	3.00	2.00			3.00	1	0.00			138484	4419	62.04	62.04	70.24	70.24	60.56	60.56	64.10	64.10	37.50	37.50
United States	USA	Ohio	US_OH	STATE_TOTAL	20200915	3.00	0	2.00	1	1.00	1	4.00	1	0.00		1.00	1	1.00	1	3.00	1.00	0	1.00			2.00	1	3.00	2.00			3.00	1	0.00			139485	4506	62.04	62.04	70.24	70.24	60.56	60.56	64.10	64.10	37.50	37.50
United States	USA	Ohio	US_OH	STATE_TOTAL	20200916	3.00	0	2.00	1	1.00	1	4.00	1	0.00		1.00	1	1.00	1	3.00	1.00	0	1.00			2.00	1	3.00	2.00			3.00	1	0.00			140518	4555	62.04	62.04	70.24	70.24	60.56	60.56	64.10	64.10	37.50	37.50
United States	USA	Ohio	US_OH	STATE_TOTAL	20200917	3.00	0	2.00	1	1.00	1	4.00	1	0.00		1.00	1	1.00	1	3.00	1.00	0	1.00			2.00	1	3.00	2.00			3.00	1	0.00			141585	4580	62.04	62.04	70.24	70.24	60.56	60.56	64.10	64.10	37.50	37.50
United States	USA	Ohio	US_OH	STATE_TOTAL	20200918	3.00	0	2.00	1	1.00	1	4.00	1	0.00		1.00	1	1.00	1	3.00	1.00	0	1.00			2.00	1	3.00	2.00			3.00	1	0.00			142596	4608	62.04	62.04	70.24	70.24	60.56	60.56	64.10	64.10	37.50	37.50
United States	USA	Ohio	US_OH	STATE_TOTAL	20200919	3.00	0	2.00	1	1.00	1	4.00	1	0.00		1.00	1	1.00	1	3.00	1.00	0	1.00			2.00	1	3.00	2.00			3.00	1	0.00			143547	4612	62.04	62.04	70.24	70.24	60.56	60.56	64.10	64.10	37.50	37.50
United States	USA	Ohio	US_OH	STATE_TOTAL	20200920	3.00	0	2.00	1	1.00	1	4.00	1	0.00		1.00	1	1.00	1	3.00	1.00	0	1.00			2.00	1	3.00	2.00			3.00	1	0.00			144309	4615	62.04	62.04	70.24	70.24	60.56	60.56	64.10	64.10	37.50	37.50
United States	USA	Ohio	US_OH	STATE_TOTAL	20200921	2.00	0	1.00	1	1.00	1	4.00	1	0.00		1.00	1	1.00	1	3.00	1.00	0	1.00			2.00	1	3.00	2.00			3.00	1				145165	4623	54.63	54.63	63.10	63.10	56.11	56.11	58.97	58.97	37.50	37.50
United States	USA	Ohio	US_OH	STATE_TOTAL	20200922	2.00	0	1.00	1	1.00	1	4.00	1	0.00		1.00	1	1.00	1	3.00	1.00	0	1.00			2.00	1	3.00	2.00			3.00	1				145850	4635	54.63	54.63	63.10	63.10	56.11	56.11	58.97	58.97	37.50	37.50
United States	USA	Ohio	US_OH	STATE_TOTAL	20200923	2.00	0	1.00	1	1.00	1	4.00	1	0.00		1.00	1	1.00	1	3.00	1.00	0	1.00			2.00	1	3.00	2.00			3.00	1				146753	4687	54.63	54.63	63.10	63.10	56.11	56.11	58.97	58.97	37.50	37.50
United States	USA	Ohio	US_OH	STATE_TOTAL	20200924	2.00	0	1.00	1	1.00	1	4.00	1	0.00		1.00	1	1.00	1	3.00	1.00	0	1.00			2.00	1	3.00	2.00			3.00	1				147744	4715	54.63	54.63	63.10	63.10	56.11	56.11	58.97	58.97	37.50	37.50
United States	USA	Ohio	US_OH	STATE_TOTAL	20200925	2.00	0	1.00	1	1.00	1	4.00	1	0.00		1.00	1	1.00	1	3.00	1.00	0	1.00			2.00	1	3.00	2.00			3.00	1				148894	4734	54.63	54.63	63.10	63.10	56.11	56.11	58.97	58.97	37.50	37.50
United States	USA	Ohio	US_OH	STATE_TOTAL	20200926	2.00	0	1.00	1	1.00	1	4.00	1	0.00		1.00	1	1.00	1	3.00	1.00	0	1.00			2.00	1	3.00	2.00			3.00	1				150009	4740	54.63	54.63	63.10	63.10	56.11	56.11	58.97	58.97	37.50	37.50
United States	USA	Ohio	US_OH	STATE_TOTAL	20200927	2.00	0	1.00	1	1.00	1	4.00	1	0.00		1.00	1	1.00	1	3.00	1.00	0	1.00			2.00	1	3.00	2.00			3.00	1				150809	4741	54.63	54.63	63.10	63.10	56.11	56.11	58.97	58.97	37.50	37.50
United States	USA	Ohio	US_OH	STATE_TOTAL	20200928	2.00	0	1.00	1	1.00	1	4.00	1	0.00		1.00	1	1.00	1	3.00	1.00	0	1.00			2.00	1	3.00	2.00			3.00	1				151802	4746	54.63	54.63	63.10	63.10	56.11	56.11	58.97	58.97	37.50	37.50
United States	USA	Ohio	US_OH	STATE_TOTAL	20200929	2.00	0	1.00	1	1.00	1	4.00	1	0.00		1.00	1	1.00	1	3.00	1.00	0	1.00			2.00	1	3.00	2.00			3.00	1				152907	4783	54.63	54.63	63.10	63.10	56.11	56.11	58.97	58.97	37.50	37.50
United States	USA	Ohio	US_OH	STATE_TOTAL	20200930	2.00	0	1.00	1	1.00	1	4.00	1	0.00		1.00	1	1.00	1	3.00	1.00	0	1.00			2.00	1	3.00	2.00			3.00	1				153987	4804	54.63	54.63	63.10	63.10	56.11	56.11	58.97	58.97	37.50	37.50
United States	USA	Ohio	US_OH	STATE_TOTAL	20201001	2.00	0	1.00	1	1.00	1	4.00	1	0.00		1.00	1	1.00	1	3.00	1.00	0	1.00			2.00	1	3.00	2.00			3.00	1				155314	4817	54.63	54.63	63.10	63.10	56.11	56.11	58.97	58.97	37.50	37.50
United States	USA	Ohio	US_OH	STATE_TOTAL	20201002	2.00	0	1.00	1	1.00	1	4.00	1	0.00		1.00	1	1.00	1	3.00	1.00	0	1.00			2.00	1	3.00	2.00			3.00	1				156809	4905	54.63	54.63	63.10	63.10	56.11	56.11	58.97	58.97	37.50	37.50
United States	USA	Ohio	US_OH	STATE_TOTAL	20201003	2.00	0	1.00	1	1.00	1	4.00	1	0.00		1.00	1	1.00	1	3.00	1.00	0	1.00			2.00	1	3.00	2.00			3.00	1				157966	4925	54.63	54.63	63.10	63.10	56.11	56.11	58.97	58.97	37.50	37.50
United States	USA	Ohio	US_OH	STATE_TOTAL	20201004	2.00	0	1.00	1	1.00	1	4.00	1	0.00		1.00	1	1.00	1	3.00	1.00	0	1.00			2.00	1	3.00	2.00			3.00	1				158907	4925	54.63	54.63	63.10	63.10	56.11	56.11	58.97	58.97	37.50	37.50
United States	USA	Ohio	US_OH	STATE_TOTAL	20201005	2.00	0	1.00	1	1.00	1	4.00	1	0.00		1.00	1	1.00	1	3.00	1.00	0	1.00			2.00	1	3.00	2.00			3.00	1				159964	4931	54.63	54.63	63.10	63.10	56.11	56.11	58.97	58.97	37.50	37.50
United States	USA	Ohio	US_OH	STATE_TOTAL	20201006	2.00	0	1.00	1	1.00	1	4.00	1	0.00		1.00	1	1.00	1	3.00	1.00	0	1.00			2.00	1	3.00	2.00			3.00	1				161299	4947	54.63	54.63	63.10	63.10	56.11	56.11	58.97	58.97	37.50	37.50
United States	USA	Ohio	US_OH	STATE_TOTAL	20201007	2.00	0	1.00	1	1.00	1	4.00	1	0.00		1.00	1	1.00	1	3.00	1.00	0	1.00			2.00	1	3.00	2.00			3.00	1				162723	4970	54.63	54.63	63.10	63.10	56.11	56.11	58.97	58.97	37.50	37.50
United States	USA	Ohio	US_OH	STATE_TOTAL	20201008	2.00	0	1.00	1	1.00	1	4.00	1	0.00		1.00	1	1.00	1	3.00	1.00	0	1.00			2.00	1	3.00	2.00			3.00	1				164262	4983	54.63	54.63	63.10	63.10	56.11	56.11	58.97	58.97	37.50	37.50
United States	USA	Ohio	US_OH	STATE_TOTAL	20201009	2.00	0	1.00	1	1.00	1	4.00	1	0.00		1.00	1	1.00	1	3.00	1.00	0	1.00			2.00	1	3.00	2.00			3.00	1				166102	4994	54.63	54.63	63.10	63.10	56.11	56.11	58.97	58.97	37.50	37.50
United States	USA	Ohio	US_OH	STATE_TOTAL	20201010	2.00	0	1.00	1	1.00	1	4.00	1	0.00		1.00	1	1.00	1	3.00	1.00	0	1.00			2.00	1	3.00	2.00			3.00	1				167458	4997	54.63	54.63	63.10	63.10	56.11	56.11	58.97	58.97	37.50	37.50
United States	USA	Ohio	US_OH	STATE_TOTAL	20201011	2.00	0	1.00	1	1.00	1	4.00	1	0.00		1.00	1	1.00	1	3.00	1.00	0	1.00			2.00	1	3.00	2.00			3.00	1				168749	4999	54.63	54.63	63.10	63.10	56.11	56.11	58.97	58.97	37.50	37.50
United States	USA	Ohio	US_OH	STATE_TOTAL	20201012	2.00	0	1.00	1	1.00	1	4.00	1	0.00		1.00	1	1.00	1	3.00	1.00	0	1.00			2.00	1	3.00	2.00			3.00	1				170179	5005	54.63	54.63	63.10	63.10	56.11	56.11	58.97	58.97	37.50	37.50
United States	USA	Ohio	US_OH	STATE_TOTAL	20201013	2.00	0	1.00	1	1.00	1	4.00	1	0.00		1.00	1	1.00	1	3.00	1.00	0	1.00			2.00	1	3.00	2.00			3.00	1				171626	5017	54.63	54.63	63.10	63.10	56.11	56.11	58.97	58.97	37.50	37.50
United States	USA	Ohio	US_OH	STATE_TOTAL	20201014	2.00	0	1.00	1	1.00	1	4.00	1	0.00		1.00	1	1.00	1	3.00	1.00	0	1.00			2.00	1	3.00	2.00			3.00	1				173665	5033	54.63	54.63	63.10	63.10	56.11	56.11	58.97	58.97	37.50	37.50
United States	USA	Ohio	US_OH	STATE_TOTAL	20201015	2.00	0	1.00	1	1.00	1	4.00	1	0.00		1.00	1	1.00	1	3.00	1.00	0	1.00			2.00	1	3.00	2.00			3.00	1				175843	5038	54.63	54.63	63.10	63.10	56.11	56.11	58.97	58.97	37.50	37.50
United States	USA	Ohio	US_OH	STATE_TOTAL	20201016	2.00	0	1.00	1	1.00	1	4.00	1	0.00		1.00	1	1.00	1	3.00	1.00	0	1.00			2.00	1	3.00	2.00			3.00	1				177991	5054	54.63	54.63	63.10	63.10	56.11	56.11	58.97	58.97	37.50	37.50
United States	USA	Ohio	US_OH	STATE_TOTAL	20201017	2.00	0	1.00	1	1.00	1	4.00	1	0.00		1.00	1	1.00	1	3.00	1.00	0	1.00			2.00	1	3.00	2.00			3.00	1				180225	5067	54.63	54.63	63.10	63.10	56.11	56.11	58.97	58.97	37.50	37.50
United States	USA	Ohio	US_OH	STATE_TOTAL	20201018	2.00	0	1.00	1	1.00	1	4.00	1	0.00		1.00	1	1.00	1	3.00	1.00	0	1.00			2.00	1	3.00	2.00			3.00	1				181787	5067	54.63	54.63	63.10	63.10	56.11	56.11	58.97	58.97	37.50	37.50
United States	USA	Ohio	US_OH	STATE_TOTAL	20201019	2.00	0	1.00	1	1.00	1	4.00	1	0.00		1.00	1	1.00	1	3.00	1.00	0	1.00			2.00	1	3.00	2.00			3.00	1				183624	5075	54.63	54.63	63.10	63.10	56.11	56.11	58.97	58.97	37.50	37.50
United States	USA	Ohio	US_OH	STATE_TOTAL	20201020	2.00	0	1.00	1	1.00	1	4.00	1	0.00		1.00	1	1.00	1	3.00	1.00	0	1.00			2.00	1	3.00	2.00			3.00	1				185639	5083	54.63	54.63	63.10	63.10	56.11	56.11	58.97	58.97	37.50	37.50
United States	USA	Ohio	US_OH	STATE_TOTAL	20201021	2.00	0	1.00	1	1.00	1	4.00	1	0.00		1.00	1	1.00	1	3.00	1.00	0	1.00			2.00	1	3.00	2.00			3.00	1				188005	5149	54.63	54.63	63.10	63.10	56.11	56.11	58.97	58.97	37.50	37.50
United States	USA	Ohio	US_OH	STATE_TOTAL	20201022	2.00	0	1.00	1	1.00	1	4.00	1	0.00		1.00	1	1.00	1	3.00	1.00	0	1.00			2.00	1	3.00	2.00			3.00	1				190430	5161	54.63	54.63	63.10	63.10	56.11	56.11	58.97	58.97	37.50	37.50
United States	USA	Ohio	US_OH	STATE_TOTAL	20201023	2.00	0	1.00	1	1.00	1	4.00	1	0.00		1.00	1	1.00	1	3.00	1.00	0	1.00			2.00	1	3.00	2.00			3.00	1				192948	5184	54.63	54.63	63.10	63.10	56.11	56.11	58.97	58.97	37.50	37.50
United States	USA	Ohio	US_OH	STATE_TOTAL	20201024	2.00	0	1.00	1	1.00	1	4.00	1	0.00		1.00	1	1.00	1	3.00	1.00	0	1.00			2.00	1	3.00	2.00			3.00	1				195806	5206	54.63	54.63	63.10	63.10	56.11	56.11	58.97	58.97	37.50	37.50
United States	USA	Ohio	US_OH	STATE_TOTAL	20201025	2.00	0	1.00	1	1.00	1	4.00	1	0.00		1.00	1	1.00	1	3.00	1.00	0	1.00			2.00	1	3.00	2.00			3.00	1				198115	5206	54.63	54.63	63.10	63.10	56.11	56.11	58.97	58.97	37.50	37.50
United States	USA	Ohio	US_OH	STATE_TOTAL	20201026	2.00	0	1.00	1	1.00	1	4.00	1	0.00		1.00	1	1.00	1	3.00	1.00	0	1.00			2.00	1	3.00	2.00			3.00	1				200231	5217	54.63	54.63	63.10	63.10	56.11	56.11	58.97	58.97	37.50	37.50
United States	USA	Ohio	US_OH	STATE_TOTAL	20201027	2.00	0	1.00	1	1.00	1	4.00	1	0.00		1.00	1	1.00	1	3.00	1.00	0	1.00			2.00	1	3.00	2.00			3.00	1				202740	5239	54.63	54.63	63.10	63.10	56.11	56.11	58.97	58.97	37.50	37.50
United States	USA	Ohio	US_OH	STATE_TOTAL	20201028	2.00	0	1.00	1	1.00	1	4.00	1	0.00		1.00	1	1.00	1	3.00	1.00	0	1.00			2.00	1	3.00	2.00			3.00	1				205347	5256	54.63	54.63	63.10	63.10	56.11	56.11	58.97	58.97	37.50	37.50
United States	USA	Ohio	US_OH	STATE_TOTAL	20201029	2.00	0	1.00	1	1.00	1	4.00	1	0.00		1.00	1	1.00	1	3.00	1.00	0	1.00			2.00	1	3.00	2.00			3.00	1				208937	5275	54.63	54.63	63.10	63.10	56.11	56.11	58.97	58.97	37.50	37.50
United States	USA	Ohio	US_OH	STATE_TOTAL	20201030	2.00	0	1.00	1	1.00	1	4.00	1	0.00		1.00	1	1.00	1	3.00	1.00	0	1.00			2.00	1	3.00	2.00			3.00	1				212782	5291	54.63	54.63	63.10	63.10	56.11	56.11	58.97	58.97	37.50	37.50
United States	USA	Ohio	US_OH	STATE_TOTAL	20201031	2.00	0	1.00	1	1.00	1	4.00	1	0.00		1.00	1	1.00	1	3.00	1.00	0	1.00			2.00	1	3.00	2.00			3.00	1				215697	5301	54.63	54.63	63.10	63.10	56.11	56.11	58.97	58.97	37.50	37.50
United States	USA	Ohio	US_OH	STATE_TOTAL	20201101	2.00	0	1.00	1	1.00	1	4.00	1	0.00		1.00	1	1.00	1	3.00	1.00	0	1.00			2.00	1	3.00	2.00			3.00	1				219000	5303	54.63	54.63	63.10	63.10	56.11	56.11	58.97	58.97	37.50	37.50
United States	USA	Ohio	US_OH	STATE_TOTAL	20201102	2.00	0	1.00	1	1.00	1	4.00	1	0.00		1.00	1	1.00	1	3.00	1.00	0	1.00			2.00	1	3.00	2.00			3.00	1				221909	5340	54.63	54.63	63.10	63.10	56.11	56.11	58.97	58.97	37.50	37.50
United States	USA	Ohio	US_OH	STATE_TOTAL	20201103	2.00	0	1.00	1	1.00	1	4.00	1	0.00		1.00	1	1.00	1	3.00	1.00	0	1.00			2.00	1	3.00	2.00			3.00	1				226138	5373	54.63	54.63	63.10	63.10	56.11	56.11	58.97	58.97	37.50	37.50
United States	USA	Ohio	US_OH	STATE_TOTAL	20201104	2.00	0	1.00	1	1.00	1	4.00	1	0.00		1.00	1	1.00	1	3.00	1.00	0	1.00			2.00	1	3.00	2.00			3.00	1				230209	5428	54.63	54.63	63.10	63.10	56.11	56.11	58.97	58.97	37.50	37.50
United States	USA	Ohio	US_OH	STATE_TOTAL	20201105	2.00	0	1.00	1	1.00	1	4.00	1	0.00		1.00	1	1.00	1	3.00	1.00	0	1.00			2.00	1	3.00	2.00			3.00	1				235170	5461	54.63	54.63	63.10	63.10	56.11	56.11	58.97	58.97	37.50	37.50
United States	USA	Ohio	US_OH	STATE_TOTAL	20201106	2.00	0	1.00	1	1.00	1	4.00	1	0.00		1.00	1	1.00	1	3.00	1.00	0	1.00			2.00	1	3.00	2.00			3.00	1				240178	5494	54.63	54.63	63.10	63.10	56.11	56.11	58.97	58.97	37.50	37.50
United States	USA	Ohio	US_OH	STATE_TOTAL	20201107	2.00	0	1.00	1	1.00	1	4.00	1	0.00		1.00	1	1.00	1	3.00	1.00	0	1.00			2.00	1	3.00	2.00			3.00	1				245727	5506	54.63	54.63	63.10	63.10	56.11	56.11	58.97	58.97	37.50	37.50
United States	USA	Ohio	US_OH	STATE_TOTAL	20201108	2.00	0	1.00	1	1.00	1	4.00	1	0.00		1.00	1	1.00	1	3.00	1.00	0	1.00			2.00	1	3.00	2.00			3.00	1				250268	5517	54.63	54.63	63.10	63.10	56.11	56.11	58.97	58.97	37.50	37.50
United States	USA	Ohio	US_OH	STATE_TOTAL	20201109	2.00	0	1.00	1	1.00	1	4.00	1	0.00		1.00	1	1.00	1	3.00	1.00	0	1.00			2.00	1	3.00	2.00			3.00	1				254974	5524	54.63	54.63	63.10	63.10	56.11	56.11	58.97	58.97	37.50	37.50
United States	USA	Ohio	US_OH	STATE_TOTAL	20201110	2.00	0	1.00	1	1.00	1	4.00	1	0.00		1.00	1	1.00	1	3.00	1.00	0	1.00			2.00	1	3.00	2.00			3.00	1				261482	5547	54.63	54.63	63.10	63.10	56.11	56.11	58.97	58.97	37.50	37.50
United States	USA	Ohio	US_OH	STATE_TOTAL	20201111	2.00	0	1.00	1	1.00	1	4.00	1	0.00		1.00	1	1.00	1	3.00	1.00	0	1.00			2.00	1	3.00	2.00			3.00	1				267356	5623	54.63	54.63	63.10	63.10	56.11	56.11	58.97	58.97	37.50	37.50
United States	USA	Ohio	US_OH	STATE_TOTAL	20201112	2.00	0	1.00	1	1.00	1	4.00	1	0.00		1.00	1	1.00	1	3.00	1.00	0	1.00			2.00	1	3.00	2.00			3.00	1				274457	5658	54.63	54.63	63.10	63.10	56.11	56.11	58.97	58.97	37.50	37.50
United States	USA	Ohio	US_OH	STATE_TOTAL	20201113	2.00	0	1.00	1	1.00	1	4.00	1	0.00		1.00	1	1.00	1	3.00	1.00	0	1.00			2.00	1	3.00	2.00			3.00	1				282528	5700	54.63	54.63	63.10	63.10	56.11	56.11	58.97	58.97	37.50	37.50
United States	USA	Ohio	US_OH	STATE_TOTAL	20201114	2.00	0	1.00	1	1.00	1	4.00	1	0.00		1.00	1	1.00	1	3.00	1.00	0	1.00			2.00	1	3.00	2.00			3.00	1				290243	5714	54.63	54.63	63.10	63.10	56.11	56.11	58.97	58.97	37.50	37.50
United States	USA	Ohio	US_OH	STATE_TOTAL	20201115	2.00	0	1.00	1	1.00	1	4.00	1	0.00		1.00	1	1.00	1	3.00	1.00	0	1.00			2.00	1	3.00	2.00			3.00	1				298096	5722	54.63	54.63	63.10	63.10	56.11	56.11	58.97	58.97	37.50	37.50
United States	USA	Ohio	US_OH	STATE_TOTAL	20201116	2.00	0	1.00	1	1.00	1	4.00	1	0.00		1.00	1	1.00	1	3.00	1.00	0	1.00			2.00	1	3.00	2.00			3.00	1				305364	5742	54.63	54.63	63.10	63.10	56.11	56.11	58.97	58.97	37.50	37.50
United States	USA	Ohio	US_OH	STATE_TOTAL	20201117	2.00	0	1.00	1	1.00	1	4.00	1	0.00		1.00	1	1.00	1	3.00	1.00	0	1.00			2.00	1	3.00	2.00			3.00	1				312443	5772	54.63	54.63	63.10	63.10	56.11	56.11	58.97	58.97	37.50	37.50
United States	USA	Ohio	US_OH	STATE_TOTAL	20201118	2.00	0	1.00	1	1.00	1	4.00	1	0.00		1.00	1	1.00	1	3.00	1.00	0	1.00			2.00	1	3.00	2.00			3.00	1				318828	5827	54.63	54.63	63.10	63.10	56.11	56.11	58.97	58.97	37.50	37.50
United States	USA	Ohio	US_OH	STATE_TOTAL	20201119	2.00	0	1.00	1	1.00	1	4.00	1	0.00		2.00	1	1.00	1	3.00	1.00	0	1.00			2.00	1	3.00	2.00			3.00	1				326615	5890	58.33	58.33	64.29	64.29	58.33	58.33	61.54	61.54	37.50	37.50
United States	USA	Ohio	US_OH	STATE_TOTAL	20201120	2.00	0	1.00	1	1.00	1	4.00	1	0.00		2.00	1	1.00	1	3.00	1.00	0	1.00			2.00	1	3.00	2.00			3.00	1				335423	5955	58.33	58.33	64.29	64.29	58.33	58.33	61.54	61.54	37.50	37.50
United States	USA	Ohio	US_OH	STATE_TOTAL	20201121	2.00	0	1.00	1	1.00	1	4.00	1	0.00		2.00	1	1.00	1	3.00	1.00	0	1.00			2.00	1	3.00	2.00			3.00	1				343286	5984	58.33	58.33	64.29	64.29	58.33	58.33	61.54	61.54	37.50	37.50
United States	USA	Ohio	US_OH	STATE_TOTAL	20201122	2.00	0	1.00	1	1.00	1	4.00	1	0.00		2.00	1	1.00	1	3.00	1.00	0	1.00			2.00	1	3.00	2.00			3.00	1				351419	5996	58.33	58.33	64.29	64.29	58.33	58.33	61.54	61.54	37.50	37.50
United States	USA	Ohio	US_OH	STATE_TOTAL	20201123	2.00	0	1.00	1	1.00	1	4.00	1	0.00		2.00	1	1.00	1	3.00	1.00	0	1.00			2.00	1	3.00	2.00			3.00	1				363304	6020	58.33	58.33	64.29	64.29	58.33	58.33	61.54	61.54	37.50	37.50
United States	USA	Ohio	US_OH	STATE_TOTAL	20201124	2.00	0	1.00	1	1.00	1	4.00	1	0.00		2.00	1	1.00	1	3.00	1.00	0	1.00			2.00	1	3.00	2.00			3.00	1				371840	6100	58.33	58.33	64.29	64.29	58.33	58.33	61.54	61.54	37.50	37.50
United States	USA	Ohio	US_OH	STATE_TOTAL	20201125	2.00	0	1.00	1	1.00	1	4.00	1	0.00		2.00	1	1.00	1	3.00	1.00	0	1.00			2.00	1	3.00	2.00			3.00	1				382743	6274	58.33	58.33	64.29	64.29	58.33	58.33	61.54	61.54	37.50	37.50
United States	USA	Ohio	US_OH	STATE_TOTAL	20201126	2.00	0	1.00	1	1.00	1	4.00	1	0.00		2.00	1	1.00	1	3.00	1.00	0	1.00			2.00	1	3.00	2.00			3.00	1				382743	6274	58.33	58.33	64.29	64.29	58.33	58.33	61.54	61.54	37.50	37.50
United States	USA	Ohio	US_OH	STATE_TOTAL	20201127	2.00	0	1.00	1	1.00	1	4.00	1	0.00		2.00	1	1.00	1	3.00	1.00	0	1.00			2.00	1	3.00	2.00			3.00	1				399808	6346	58.33	58.33	64.29	64.29	58.33	58.33	61.54	61.54	37.50	37.50
United States	USA	Ohio	US_OH	STATE_TOTAL	20201128	2.00	0	1.00	1	1.00	1	4.00	1	0.00		2.00	1	1.00	1	3.00	1.00	0	1.00			2.00	1	3.00	2.00			3.00	1				406703	6378	58.33	58.33	64.29	64.29	58.33	58.33	61.54	61.54	37.50	37.50
United States	USA	Ohio	US_OH	STATE_TOTAL	20201129	2.00	0	1.00	1	1.00	1	4.00	1	0.00		2.00	1	1.00	1	3.00	1.00	0	1.00			2.00	1	3.00	2.00			3.00	1				414432	6399	58.33	58.33	64.29	64.29	58.33	58.33	61.54	61.54	37.50	37.50
United States	USA	Ohio	US_OH	STATE_TOTAL	20201130	2.00	0	1.00	1	1.00	1	4.00	1	0.00		2.00	1	1.00	1	3.00	1.00	0	1.00			2.00	1	3.00	2.00			3.00	1				421063	6429	58.33	58.33	64.29	64.29	58.33	58.33	61.54	61.54	37.50	37.50
United States	USA	Ohio	US_OH	STATE_TOTAL	20201201	2.00	0	1.00	1	1.00	1	4.00	1	0.00		2.00	1	1.00	1	3.00	1.00	0	1.00			2.00	1	3.00	2.00			3.00	1				430093	6548	58.33	58.33	64.29	64.29	58.33	58.33	61.54	61.54	37.50	37.50
United States	USA	Ohio	US_OH	STATE_TOTAL	20201202	2.00	0	1.00	1	1.00	1	4.00	1	0.00		2.00	1	1.00	1	3.00	1.00	0	1.00			2.00	1	3.00	2.00			3.00	1				437928	6671	58.33	58.33	64.29	64.29	58.33	58.33	61.54	61.54	37.50	37.50
United States	USA	Ohio	US_OH	STATE_TOTAL	20201203	2.00	0	1.00	1	1.00	1	4.00	1	0.00		2.00	1	1.00	1	3.00	1.00	0	1.00			2.00	1	3.00	2.00			3.00	1				446849	6753	58.33	58.33	64.29	64.29	58.33	58.33	61.54	61.54	37.50	37.50
United States	USA	Ohio	US_OH	STATE_TOTAL	20201204	2.00	0	1.00	1	1.00	1	4.00	1	0.00		2.00	1	1.00	1	3.00	1.00	0	1.00			2.00	1	3.00	2.00			3.00	1				456963	6882	58.33	58.33	64.29	64.29	58.33	58.33	61.54	61.54	37.50	37.50
United States	USA	Ohio	US_OH	STATE_TOTAL	20201205	2.00	0	1.00	1	1.00	1	4.00	1	0.00		2.00	1	1.00	1	3.00	1.00	0	1.00			2.00	1	3.00	2.00			3.00	1				467432	6946	58.33	58.33	64.29	64.29	58.33	58.33	61.54	61.54	37.50	37.50
United States	USA	Ohio	US_OH	STATE_TOTAL	20201206	2.00	0	1.00	1	1.00	1	4.00	1	0.00		2.00	1	1.00	1	3.00	1.00	0	1.00			2.00	1	3.00	2.00			3.00	1				475024	6959	58.33	58.33	64.29	64.29	58.33	58.33	61.54	61.54	37.50	37.50
United States	USA	Ohio	US_OH	STATE_TOTAL	20201207	2.00	0	1.00	1	1.00	1	4.00	1	0.00		2.00	1	1.00	1	3.00	1.00	0	1.00			2.00	1	3.00	2.00			3.00	1				484297	7022	58.33	58.33	64.29	64.29	58.33	58.33	61.54	61.54	37.50	37.50
United States	USA	Ohio	US_OH	STATE_TOTAL	20201208	2.00	0	1.00	1	1.00	1	4.00	1	0.00		2.00	1	1.00	1	3.00	1.00	0	1.00			2.00	1	3.00	2.00			3.00	1	0.00			510018	7103	58.33	58.33	64.29	64.29	58.33	58.33	61.54	61.54	37.50	37.50
United States	USA	Ohio	US_OH	STATE_TOTAL	20201209	2.00	0	1.00	1	1.00	1	4.00	1	0.00		2.00	1	1.00	1	3.00	1.00	0	1.00			2.00	1	3.00	2.00			3.00	1	0.00			520112	7187	58.33	58.33	64.29	64.29	58.33	58.33	61.54	61.54	37.50	37.50
United States	USA	Ohio	US_OH	STATE_TOTAL	20201210	2.00	0	1.00	1	1.00	1	4.00	1	0.00		2.00	1	1.00	1	3.00	1.00	0	1.00			2.00	1	3.00	2.00			3.00	1	0.00			531850	7298	58.33	58.33	64.29	64.29	58.33	58.33	61.54	61.54	37.50	37.50
United States	USA	Ohio	US_OH	STATE_TOTAL	20201211	2.00	0	1.00	1	1.00	1	4.00	1	0.00		2.00	1	1.00	1	3.00	1.00	0	1.00			2.00	1	3.00	2.00			3.00	1	0.00			542209	7426	58.33	58.33	64.29	64.29	58.33	58.33	61.54	61.54	37.50	37.50
United States	USA	Ohio	US_OH	STATE_TOTAL	20201212	2.00	0	1.00	1	1.00	1	4.00	1	0.00		2.00	1	1.00	1	3.00	1.00	0	1.00			2.00	1	3.00	2.00			3.00	1	0.00			553461	7477	58.33	58.33	64.29	64.29	58.33	58.33	61.54	61.54	37.50	37.50
United States	USA	Ohio	US_OH	STATE_TOTAL	20201213	2.00	0	1.00	1	1.00	1	4.00	1	0.00		2.00	1	1.00	1	3.00	1.00	0	1.00			2.00	1	3.00	2.00			3.00	1	0.00			562727	7492	58.33	58.33	64.29	64.29	58.33	58.33	61.54	61.54	37.50	37.50
United States	USA	Ohio	US_OH	STATE_TOTAL	20201214	2.00	0	1.00	1	1.00	1	4.00	1	0.00		2.00	1	1.00	1	3.00	1.00	0	1.00			2.00	1	3.00	2.00			3.00	1	2.00	1		570602	7551	58.33	58.33	64.29	64.29	61.00	61.00	64.62	64.62	37.50	37.50
United States	USA	Ohio	US_OH	STATE_TOTAL	20201215	2.00	0	1.00	1	1.00	1	4.00	1	0.00		2.00	1	1.00	1	3.00	1.00	0	1.00			2.00	1	3.00	2.00			3.00	1	2.00	1		579357	7654	58.33	58.33	64.29	64.29	61.00	61.00	64.62	64.62	37.50	37.50
United States	USA	Ohio	US_OH	STATE_TOTAL	20201216	2.00	0	1.00	1	1.00	1	4.00	1	0.00		2.00	1	1.00	1	3.00	1.00	0	1.00			2.00	1	3.00	2.00			3.00	1	2.00	1		584766	7777	58.33	58.33	64.29	64.29	61.00	61.00	64.62	64.62	37.50	37.50
United States	USA	Ohio	US_OH	STATE_TOTAL	20201217	2.00	0	1.00	1	1.00	1	4.00	1	0.00		2.00	1	1.00	1	3.00	1.00	0	1.00			2.00	1	3.00	2.00			3.00	1	2.00	1		596178	7894	58.33	58.33	64.29	64.29	61.00	61.00	64.62	64.62	37.50	37.50
United States	USA	Ohio	US_OH	STATE_TOTAL	20201218	2.00	0	1.00	1	1.00	1	4.00	1	0.00		2.00	1	1.00	1	3.00	1.00	0	1.00			2.00	1	3.00	2.00			3.00	1	2.00	1		605862	7967	58.33	58.33	64.29	64.29	61.00	61.00	64.62	64.62	37.50	37.50
United States	USA	Ohio	US_OH	STATE_TOTAL	20201219	2.00	0	1.00	1	1.00	1	4.00	1	0.00		2.00	1	1.00	1	3.00	1.00	0	1.00			2.00	1	3.00	2.00			3.00	1	2.00	1		614429	8031	58.33	58.33	64.29	64.29	61.00	61.00	64.62	64.62	37.50	37.50
United States	USA	Ohio	US_OH	STATE_TOTAL	20201220	2.00	0	1.00	1	1.00	1	4.00	1	0.00		2.00	1	1.00	1	3.00	1.00	0	1.00			2.00	1	3.00	2.00			3.00	1	2.00	1		622806	8047	58.33	58.33	64.29	64.29	61.00	61.00	64.62	64.62	37.50	37.50
United States	USA	Ohio	US_OH	STATE_TOTAL	20201221	2.00	0	1.00	1	1.00	1	4.00	1	0.00		2.00	1	1.00	1	3.00	1.00	0	1.00			2.00	1	3.00	2.00			3.00	1	2.00	1		629354	8122	58.33	58.33	64.29	64.29	61.00	61.00	64.62	64.62	37.50	37.50
United States	USA	Ohio	US_OH	STATE_TOTAL	20201222	2.00	0	1.00	1	1.00	1	4.00	1	0.00		2.00	1	1.00	1	3.00	1.00	0	1.00			2.00	1	3.00	2.00			3.00	1	2.00	1		637032	8252	58.33	58.33	64.29	64.29	61.00	61.00	64.62	64.62	37.50	37.50
United States	USA	Ohio	US_OH	STATE_TOTAL	20201223	2.00	0	1.00	1	1.00	1	4.00	1	0.00		2.00	1	1.00	1	3.00	1.00	0	1.00			2.00	1	3.00	2.00			3.00	1	2.00	1		644822	8361	58.33	58.33	64.29	64.29	61.00	61.00	64.62	64.62	37.50	37.50
United States	USA	Ohio	US_OH	STATE_TOTAL	20201224	2.00	0	1.00	1	1.00	1	4.00	1	0.00		2.00	1	1.00	1	3.00	1.00	0	1.00			2.00	1	3.00	2.00			3.00	1	2.00	1		653650	8456	58.33	58.33	64.29	64.29	61.00	61.00	64.62	64.62	37.50	37.50
United States	USA	Ohio	US_OH	STATE_TOTAL	20201225	2.00	0	1.00	1	1.00	1	4.00	1	0.00		2.00	1	1.00	1	3.00	1.00	0	1.00			2.00	1	3.00	2.00			3.00	1	2.00	1		653650	8456	58.33	58.33	64.29	64.29	61.00	61.00	64.62	64.62	37.50	37.50
United States	USA	Ohio	US_OH	STATE_TOTAL	20201226	2.00	0	1.00	1	1.00	1	4.00	1	0.00		2.00	1	1.00	1	3.00	1.00	0	1.00			2.00	1	3.00	2.00			3.00	1	2.00	1		664668	8476	58.33	58.33	64.29	64.29	61.00	61.00	64.62	64.62	37.50	37.50
United States	USA	Ohio	US_OH	STATE_TOTAL	20201227	2.00	0	1.00	1	1.00	1	4.00	1	0.00		2.00	1	1.00	1	3.00	1.00	0	1.00			2.00	1	3.00	2.00			3.00	1	2.00	1		670525	8509	58.33	58.33	64.29	64.29	61.00	61.00	64.62	64.62	37.50	37.50
United States	USA	Ohio	US_OH	STATE_TOTAL	20201228	2.00	0	1.00	1	1.00	1	4.00	1	0.00		2.00	1	1.00	1	3.00	1.00	0	1.00			2.00	1	3.00	2.00			3.00	1	2.00	1		675044	8571	58.33	58.33	64.29	64.29	61.00	61.00	64.62	64.62	37.50	37.50
United States	USA	Ohio	US_OH	STATE_TOTAL	20201229	2.00	0	1.00	1	1.00	1	4.00	1	0.00		2.00	1	1.00	1	3.00	1.00	0	1.00			2.00	1	3.00	2.00			3.00	1	2.00	1		682570	8722	58.33	58.33	64.29	64.29	61.00	61.00	64.62	64.62	37.50	37.50
United States	USA	Ohio	US_OH	STATE_TOTAL	20201230	2.00	0	1.00	1	1.00	1	4.00	1	0.00		2.00	1	1.00	1	3.00	1.00	0	1.00			2.00	1	3.00	2.00			3.00	1	2.00	1		690748	8855	58.33	58.33	64.29	64.29	61.00	61.00	64.62	64.62	37.50	37.50
United States	USA	Ohio	US_OH	STATE_TOTAL	20201231	2.00	0	1.00	1	1.00	1	4.00	1	0.00		2.00	1	1.00	1	3.00	1.00	0	1.00			2.00	1	3.00	2.00			3.00	1	2.00	1		700380	8962	58.33	58.33	64.29	64.29	61.00	61.00	64.62	64.62	37.50	37.50
United States	USA	Ohio	US_OH	STATE_TOTAL	20210101	2.00	0	1.00	1	1.00	1	4.00	1	0.00		2.00	1	1.00	1	3.00	1.00	0	1.00			2.00	1	3.00	2.00			3.00	1	2.00	1		700380	8962	58.33	58.33	64.29	64.29	61.00	61.00	64.62	64.62	37.50	37.50
United States	USA	Ohio	US_OH	STATE_TOTAL	20210102	2.00	0	1.00	1	1.00	1	4.00	1	0.00		2.00	1	1.00	1	3.00	1.00	0	1.00			2.00	1	3.00	2.00			3.00	1	2.00	1		714673	9017	58.33	58.33	64.29	64.29	61.00	61.00	64.62	64.62	37.50	37.50
United States	USA	Ohio	US_OH	STATE_TOTAL	20210103	2.00	0	1.00	1	1.00	1	4.00	1	0.00		2.00	1	1.00	1	3.00	1.00	0	1.00			2.00	1	3.00	2.00			3.00	1	2.00	1		721481	9076	58.33	58.33	64.29	64.29	61.00	61.00	64.62	64.62	37.50	37.50
United States	USA	Ohio	US_OH	STATE_TOTAL	20210104	2.00	0	1.00	1	1.00	1	4.00	1	0.00		2.00	1	1.00	1	3.00	1.00	0	1.00			2.00	1	3.00	2.00			3.00	1	2.00	1		727423	9143	58.33	58.33	64.29	64.29	61.00	61.00	64.62	64.62	37.50	37.50
United States	USA	Ohio	US_OH	STATE_TOTAL	20210105	2.00	0	1.00	1	1.00	1	4.00	1	0.00		2.00	1	1.00	1	3.00	1.00	0	1.00			2.00	1	3.00	2.00			3.00	1	2.00	1		735003	9247	58.33	58.33	64.29	64.29	61.00	61.00	64.62	64.62	37.50	37.50
United States	USA	Ohio	US_OH	STATE_TOTAL	20210106	2.00	0	1.00	1	1.00	1	4.00	1	0.00		2.00	1	1.00	1	3.00	1.00	0	1.00			2.00	1	3.00	2.00			3.00	1	2.00	1		742817	9368	58.33	58.33	64.29	64.29	61.00	61.00	64.62	64.62	37.50	37.50
United States	USA	Ohio	US_OH	STATE_TOTAL	20210107	2.00	0	1.00	1	1.00	1	4.00	1	0.00		2.00	1	1.00	1	3.00	1.00	0	1.00			2.00	1	3.00	2.00			3.00	1	2.00	1		753068	9462	58.33	58.33	64.29	64.29	61.00	61.00	64.62	64.62	37.50	37.50
United States	USA	Ohio	US_OH	STATE_TOTAL	20210108	2.00	0	1.00	1	1.00	1	4.00	1	0.00		2.00	1	1.00	1	3.00	1.00	0	1.00			2.00	1	3.00	2.00			3.00	1	2.00	1		762603	9544	58.33	58.33	64.29	64.29	61.00	61.00	64.62	64.62	37.50	37.50
United States	USA	Ohio	US_OH	STATE_TOTAL	20210109	2.00	0	1.00	1	1.00	1	4.00	1	0.00		2.00	1	1.00	1	3.00	1.00	0	1.00			2.00	1	3.00	2.00			3.00	1	2.00	1		770977	9599	58.33	58.33	64.29	64.29	61.00	61.00	64.62	64.62	37.50	37.50
United States	USA	Ohio	US_OH	STATE_TOTAL	20210110	2.00	0	1.00	1	1.00	1	4.00	1	0.00		2.00	1	1.00	1	3.00	1.00	0	1.00			2.00	1	3.00	2.00			3.00	1	2.00	1		777065	9627	58.33	58.33	64.29	64.29	61.00	61.00	64.62	64.62	37.50	37.50
United States	USA	Ohio	US_OH	STATE_TOTAL	20210111	2.00	0	1.00	1	1.00	1	4.00	1	0.00		2.00	1	1.00	1	3.00	1.00	0	1.00			2.00	1	3.00	2.00					2.00	1		784957	9702	58.33	58.33	64.29	64.29	56.00	56.00	58.85	58.85	37.50	37.50
United States	USA	Ohio	US_OH	STATE_TOTAL	20210112	2.00	0	1.00	1	1.00	1	4.00	1	0.00		2.00	1	1.00	1	3.00	1.00	0	1.00			2.00	1	3.00	2.00					2.00	1		792938	9802	58.33	58.33	64.29	64.29	56.00	56.00	58.85	58.85	37.50	37.50
United States	USA	Ohio	US_OH	STATE_TOTAL	20210113	2.00	0	1.00	1	1.00	1	4.00	1	0.00		2.00	1	1.00	1	3.00	1.00	0	1.00			2.00	1	3.00	2.00					2.00	1		799639	9881	58.33	58.33	64.29	64.29	56.00	56.00	58.85	58.85	37.50	37.50
United States	USA	Ohio	US_OH	STATE_TOTAL	20210114	2.00	0	1.00	1	1.00	1	4.00	1	0.00		2.00	1	1.00	1	3.00	1.00	0	1.00			2.00	1	3.00	2.00					2.00	1		807293	9990	58.33	58.33	64.29	64.29	56.00	56.00	58.85	58.85	37.50	37.50
United States	USA	Ohio	US_OH	STATE_TOTAL	20210115	2.00	0	1.00	1	1.00	1	4.00	1	0.00		2.00	1	1.00	1	3.00	1.00	0	1.00			2.00	1	3.00	2.00					2.00	1		814442	10057	58.33	58.33	64.29	64.29	56.00	56.00	58.85	58.85	37.50	37.50
United States	USA	Ohio	US_OH	STATE_TOTAL	20210116	2.00	0	1.00	1	1.00	1	4.00	1	0.00		2.00	1	1.00	1	3.00	1.00	0	1.00			2.00	1	3.00	2.00					2.00	1		821507	10135	58.33	58.33	64.29	64.29	56.00	56.00	58.85	58.85	37.50	37.50
United States	USA	Ohio	US_OH	STATE_TOTAL	20210117	2.00	0	1.00	1	1.00	1	4.00	1	0.00		2.00	1	1.00	1	3.00	1.00	0	1.00			2.00	1	3.00	2.00					2.00	1		826754	10200	58.33	58.33	64.29	64.29	56.00	56.00	58.85	58.85	37.50	37.50
United States	USA	Ohio	US_OH	STATE_TOTAL	20210118	2.00	0	1.00	1	1.00	1	4.00	1	0.00		2.00	1	1.00	1	3.00	1.00	0	1.00			2.00	1	3.00	2.00					2.00	1		831066	10281	58.33	58.33	64.29	64.29	56.00	56.00	58.85	58.85	37.50	37.50
United States	USA	Ohio	US_OH	STATE_TOTAL	20210119																																836049	10323
United States	USA	Ohio	US_OH	STATE_TOTAL	20210120																																842433	10409
United States	USA	Ohio	US_OH	STATE_TOTAL	20210121																																849704	10518
United States	USA	Ohio	US_OH	STATE_TOTAL	20210122																																853982	10599
United States	USA	Ohio	US_OH	STATE_TOTAL	20210123																																859841	10680
United States	USA	Ohio	US_OH	STATE_TOTAL	20210124																																864322	10711
United States	USA	Ohio	US_OH	STATE_TOTAL	20210125																																868656	10768
United States	USA	Ohio	US_OH	STATE_TOTAL	20210126	2.00	0	1.00	1	1.00	1	4.00	1	0.00		2.00	1	1.00	1	3.00	1.00	0	1.00			2.00	1	3.00	2.00			3.00	1	3.00	1		872918	10856	58.33	58.33	64.29	64.29	62.33	62.33	66.15	66.15	37.50	37.50
United States	USA	Ohio	US_OH	STATE_TOTAL	20210127	2.00	0	1.00	1	1.00	1	4.00	1	0.00		2.00	1	1.00	1	3.00	1.00	0	1.00			2.00	1	3.00	2.00			3.00	1	3.00	1		878284	10931	58.33	58.33	64.29	64.29	62.33	62.33	66.15	66.15	37.50	37.50
United States	USA	Ohio	US_OH	STATE_TOTAL	20210128	2.00	0	1.00	1	1.00	1	4.00	1	0.00		2.00	1	1.00	1	3.00	1.00	0	1.00			2.00	1	3.00	2.00			3.00	1	3.00	1		883716	11006	58.33	58.33	64.29	64.29	62.33	62.33	66.15	66.15	37.50	37.50
United States	USA	Ohio	US_OH	STATE_TOTAL	20210129	2.00	0	1.00	1	1.00	1	4.00	1	0.00		2.00	1	1.00	1	3.00	1.00	0	1.00			2.00	1	3.00	2.00			3.00	1	3.00	1		888590	11070	58.33	58.33	64.29	64.29	62.33	62.33	66.15	66.15	37.50	37.50
United States	USA	Ohio	US_OH	STATE_TOTAL	20210130	2.00	0	1.00	1	1.00	1	4.00	1	0.00		2.00	1	1.00	1	3.00	1.00	0	1.00			2.00	1	3.00	2.00			3.00	1	3.00	1		892781	11121	58.33	58.33	64.29	64.29	62.33	62.33	66.15	66.15	37.50	37.50
United States	USA	Ohio	US_OH	STATE_TOTAL	20210131	2.00	0	1.00	1	1.00	1	4.00	1	0.00		2.00	1	1.00	1	3.00	1.00	0	2.00			2.00	1	3.00	2.00			3.00	1	3.00	1		895792	11175	58.33	58.33	64.29	64.29	65.67	65.67	66.15	66.15	62.50	62.50
United States	USA	Ohio	US_OH	STATE_TOTAL	20210201
United States	USA	Oklahoma	US_OK	STATE_TOTAL	20200101	0.00		0.00		0.00		0.00		0.00		0.00		0.00		0.00	0.00		0.00			0.00		0.00	0.00			0.00							0.00	0.00	0.00	0.00	0.00	0.00	0.00	0.00	0.00	0.00
United States	USA	Oklahoma	US_OK	STATE_TOTAL	20200102	0.00		0.00		0.00		0.00		0.00		0.00		0.00		0.00	0.00		0.00			0.00		0.00	0.00			0.00							0.00	0.00	0.00	0.00	0.00	0.00	0.00	0.00	0.00	0.00
United States	USA	Oklahoma	US_OK	STATE_TOTAL	20200103	0.00		0.00		0.00		0.00		0.00		0.00		0.00		0.00	0.00		0.00			0.00		0.00	0.00			0.00							0.00	0.00	0.00	0.00	0.00	0.00	0.00	0.00	0.00	0.00
United States	USA	Oklahoma	US_OK	STATE_TOTAL	20200104	0.00		0.00		0.00		0.00		0.00		0.00		0.00		0.00	0.00		0.00			0.00		0.00	0.00			0.00							0.00	0.00	0.00	0.00	0.00	0.00	0.00	0.00	0.00	0.00
United States	USA	Oklahoma	US_OK	STATE_TOTAL	20200105	0.00		0.00		0.00		0.00		0.00		0.00		0.00		0.00	0.00		0.00			0.00		0.00	0.00			0.00							0.00	0.00	0.00	0.00	0.00	0.00	0.00	0.00	0.00	0.00
United States	USA	Oklahoma	US_OK	STATE_TOTAL	20200106	0.00		0.00		0.00		0.00		0.00		0.00		0.00		0.00	0.00		0.00			0.00		0.00	0.00			0.00							0.00	0.00	0.00	0.00	0.00	0.00	0.00	0.00	0.00	0.00
United States	USA	Oklahoma	US_OK	STATE_TOTAL	20200107	0.00		0.00		0.00		0.00		0.00		0.00		0.00		0.00	0.00		0.00			0.00		0.00	0.00			0.00							0.00	0.00	0.00	0.00	0.00	0.00	0.00	0.00	0.00	0.00
United States	USA	Oklahoma	US_OK	STATE_TOTAL	20200108	0.00		0.00		0.00		0.00		0.00		0.00		0.00		0.00	0.00		0.00			0.00		0.00	0.00			0.00							0.00	0.00	0.00	0.00	0.00	0.00	0.00	0.00	0.00	0.00
United States	USA	Oklahoma	US_OK	STATE_TOTAL	20200109	0.00		0.00		0.00		0.00		0.00		0.00		0.00		0.00	0.00		0.00			0.00		0.00	0.00			0.00							0.00	0.00	0.00	0.00	0.00	0.00	0.00	0.00	0.00	0.00
United States	USA	Oklahoma	US_OK	STATE_TOTAL	20200110	0.00		0.00		0.00		0.00		0.00		0.00		0.00		0.00	0.00		0.00			0.00		0.00	0.00			0.00							0.00	0.00	0.00	0.00	0.00	0.00	0.00	0.00	0.00	0.00
United States	USA	Oklahoma	US_OK	STATE_TOTAL	20200111	0.00		0.00		0.00		0.00		0.00		0.00		0.00		0.00	0.00		0.00			0.00		0.00	0.00			0.00							0.00	0.00	0.00	0.00	0.00	0.00	0.00	0.00	0.00	0.00
United States	USA	Oklahoma	US_OK	STATE_TOTAL	20200112	0.00		0.00		0.00		0.00		0.00		0.00		0.00		0.00	0.00		0.00			0.00		0.00	0.00			0.00							0.00	0.00	0.00	0.00	0.00	0.00	0.00	0.00	0.00	0.00
United States	USA	Oklahoma	US_OK	STATE_TOTAL	20200113	0.00		0.00		0.00		0.00		0.00		0.00		0.00		0.00	0.00		0.00			0.00		0.00	0.00			0.00							0.00	0.00	0.00	0.00	0.00	0.00	0.00	0.00	0.00	0.00
United States	USA	Oklahoma	US_OK	STATE_TOTAL	20200114	0.00		0.00		0.00		0.00		0.00		0.00		0.00		0.00	0.00		0.00			0.00		0.00	0.00			0.00							0.00	0.00	0.00	0.00	0.00	0.00	0.00	0.00	0.00	0.00
United States	USA	Oklahoma	US_OK	STATE_TOTAL	20200115	0.00		0.00		0.00		0.00		0.00		0.00		0.00		0.00	0.00		0.00			0.00		0.00	0.00			0.00							0.00	0.00	0.00	0.00	0.00	0.00	0.00	0.00	0.00	0.00
United States	USA	Oklahoma	US_OK	STATE_TOTAL	20200116	0.00		0.00		0.00		0.00		0.00		0.00		0.00		0.00	0.00		0.00			0.00		0.00	0.00			0.00							0.00	0.00	0.00	0.00	0.00	0.00	0.00	0.00	0.00	0.00
United States	USA	Oklahoma	US_OK	STATE_TOTAL	20200117	0.00		0.00		0.00		0.00		0.00		0.00		0.00		0.00	0.00		0.00			0.00		0.00	0.00			0.00							0.00	0.00	0.00	0.00	0.00	0.00	0.00	0.00	0.00	0.00
United States	USA	Oklahoma	US_OK	STATE_TOTAL	20200118	0.00		0.00		0.00		0.00		0.00		0.00		0.00		0.00	0.00		0.00			0.00		0.00	0.00			0.00							0.00	0.00	0.00	0.00	0.00	0.00	0.00	0.00	0.00	0.00
United States	USA	Oklahoma	US_OK	STATE_TOTAL	20200119	0.00		0.00		0.00		0.00		0.00		0.00		0.00		0.00	0.00		0.00			0.00		0.00	0.00			0.00							0.00	0.00	0.00	0.00	0.00	0.00	0.00	0.00	0.00	0.00
United States	USA	Oklahoma	US_OK	STATE_TOTAL	20200120	0.00		0.00		0.00		0.00		0.00		0.00		0.00		0.00	0.00		0.00			0.00		0.00	0.00			0.00							0.00	0.00	0.00	0.00	0.00	0.00	0.00	0.00	0.00	0.00
United States	USA	Oklahoma	US_OK	STATE_TOTAL	20200121	0.00		0.00		0.00		0.00		0.00		0.00		0.00		0.00	0.00		0.00			0.00		1.00	1.00			0.00							0.00	0.00	0.00	0.00	5.56	5.56	6.41	6.41	0.00	0.00
United States	USA	Oklahoma	US_OK	STATE_TOTAL	20200122	0.00		0.00		0.00		0.00		0.00		0.00		0.00		0.00	0.00		0.00			0.00		1.00	1.00			0.00					0	0	0.00	0.00	0.00	0.00	5.56	5.56	6.41	6.41	0.00	0.00
United States	USA	Oklahoma	US_OK	STATE_TOTAL	20200123	0.00		0.00		0.00		0.00		0.00		0.00		0.00		0.00	0.00		0.00			0.00		1.00	1.00			0.00					0	0	0.00	0.00	0.00	0.00	5.56	5.56	6.41	6.41	0.00	0.00
United States	USA	Oklahoma	US_OK	STATE_TOTAL	20200124	0.00		0.00		0.00		0.00		0.00		0.00		0.00		0.00	0.00		0.00			1.00	1	1.00	1.00			0.00					0	0	5.56	5.56	9.52	9.52	8.89	8.89	10.26	10.26	0.00	0.00
United States	USA	Oklahoma	US_OK	STATE_TOTAL	20200125	0.00		0.00		0.00		0.00		0.00		0.00		0.00		0.00	0.00		0.00			1.00	1	1.00	1.00			0.00					0	0	5.56	5.56	9.52	9.52	8.89	8.89	10.26	10.26	0.00	0.00
United States	USA	Oklahoma	US_OK	STATE_TOTAL	20200126	0.00		0.00		0.00		0.00		0.00		0.00		0.00		0.00	0.00		0.00			1.00	1	1.00	1.00			0.00					0	0	5.56	5.56	9.52	9.52	8.89	8.89	10.26	10.26	0.00	0.00
United States	USA	Oklahoma	US_OK	STATE_TOTAL	20200127	0.00		0.00		0.00		0.00		0.00		0.00		0.00		0.00	1.00	1	0.00			1.00	1	1.00	1.00			0.00					0	0	5.56	5.56	9.52	9.52	12.22	12.22	10.26	10.26	25.00	25.00
United States	USA	Oklahoma	US_OK	STATE_TOTAL	20200128	0.00		0.00		0.00		0.00		0.00		0.00		0.00		0.00	0.00		0.00			1.00	1	1.00	1.00			0.00					0	0	5.56	5.56	9.52	9.52	8.89	8.89	10.26	10.26	0.00	0.00
United States	USA	Oklahoma	US_OK	STATE_TOTAL	20200129	0.00		0.00		0.00		0.00		0.00		0.00		0.00		0.00	0.00		0.00			1.00	1	1.00	1.00			0.00					0	0	5.56	5.56	9.52	9.52	8.89	8.89	10.26	10.26	0.00	0.00
United States	USA	Oklahoma	US_OK	STATE_TOTAL	20200130	0.00		0.00		0.00		0.00		0.00		0.00		0.00		0.00	0.00		0.00			1.00	1	1.00	1.00			0.00					0	0	5.56	5.56	9.52	9.52	8.89	8.89	10.26	10.26	0.00	0.00
United States	USA	Oklahoma	US_OK	STATE_TOTAL	20200131	0.00		0.00		0.00		0.00		0.00		0.00		0.00		0.00	0.00		0.00			1.00	1	1.00	1.00			0.00					0	0	5.56	5.56	9.52	9.52	8.89	8.89	10.26	10.26	0.00	0.00
United States	USA	Oklahoma	US_OK	STATE_TOTAL	20200201	0.00		0.00		0.00		0.00		0.00		0.00		0.00		0.00	0.00		0.00			1.00	1	1.00	1.00			0.00					0	0	5.56	5.56	9.52	9.52	8.89	8.89	10.26	10.26	0.00	0.00
United States	USA	Oklahoma	US_OK	STATE_TOTAL	20200202	0.00		0.00		0.00		0.00		0.00		0.00		0.00		2.00	0.00		0.00			1.00	1	1.00	1.00			0.00					0	0	11.11	11.11	16.67	16.67	12.22	12.22	14.10	14.10	0.00	0.00
United States	USA	Oklahoma	US_OK	STATE_TOTAL	20200203	0.00		0.00		0.00		0.00		0.00		0.00		0.00		2.00	0.00		0.00			1.00	1	1.00	1.00			0.00					0	0	11.11	11.11	16.67	16.67	12.22	12.22	14.10	14.10	0.00	0.00
United States	USA	Oklahoma	US_OK	STATE_TOTAL	20200204	0.00		0.00		0.00		0.00		0.00		0.00		0.00		2.00	0.00		0.00			1.00	1	1.00	1.00			0.00					0	0	11.11	11.11	16.67	16.67	12.22	12.22	14.10	14.10	0.00	0.00
United States	USA	Oklahoma	US_OK	STATE_TOTAL	20200205	0.00		0.00		0.00		0.00		0.00		0.00		0.00		2.00	0.00		0.00			1.00	1	1.00	1.00			0.00					0	0	11.11	11.11	16.67	16.67	12.22	12.22	14.10	14.10	0.00	0.00
United States	USA	Oklahoma	US_OK	STATE_TOTAL	20200206	0.00		0.00		0.00		0.00		0.00		0.00		0.00		2.00	0.00		0.00			1.00	1	1.00	1.00			0.00					0	0	11.11	11.11	16.67	16.67	12.22	12.22	14.10	14.10	0.00	0.00
United States	USA	Oklahoma	US_OK	STATE_TOTAL	20200207	0.00		0.00		0.00		0.00		0.00		0.00		0.00		2.00	0.00		0.00			1.00	1	1.00	1.00			0.00					0	0	11.11	11.11	16.67	16.67	12.22	12.22	14.10	14.10	0.00	0.00
United States	USA	Oklahoma	US_OK	STATE_TOTAL	20200208	0.00		0.00		0.00		0.00		0.00		0.00		0.00		2.00	0.00		0.00			1.00	1	1.00	1.00			0.00					0	0	11.11	11.11	16.67	16.67	12.22	12.22	14.10	14.10	0.00	0.00
United States	USA	Oklahoma	US_OK	STATE_TOTAL	20200209	0.00		0.00		0.00		0.00		0.00		0.00		0.00		2.00	0.00		0.00			1.00	1	1.00	1.00			0.00					0	0	11.11	11.11	16.67	16.67	12.22	12.22	14.10	14.10	0.00	0.00
United States	USA	Oklahoma	US_OK	STATE_TOTAL	20200210	0.00		0.00		0.00		0.00		0.00		0.00		0.00		2.00	0.00		0.00			1.00	1	1.00	1.00			0.00					0	0	11.11	11.11	16.67	16.67	12.22	12.22	14.10	14.10	0.00	0.00
United States	USA	Oklahoma	US_OK	STATE_TOTAL	20200211	0.00		0.00		0.00		0.00		0.00		0.00		0.00		2.00	0.00		0.00			1.00	1	1.00	1.00			0.00					0	0	11.11	11.11	16.67	16.67	12.22	12.22	14.10	14.10	0.00	0.00
United States	USA	Oklahoma	US_OK	STATE_TOTAL	20200212	0.00		0.00		0.00		0.00		0.00		0.00		0.00		2.00	0.00		0.00			1.00	1	1.00	1.00			0.00					0	0	11.11	11.11	16.67	16.67	12.22	12.22	14.10	14.10	0.00	0.00
United States	USA	Oklahoma	US_OK	STATE_TOTAL	20200213	0.00		0.00		0.00		0.00		0.00		0.00		0.00		2.00	0.00		0.00			1.00	1	1.00	1.00			0.00					0	0	11.11	11.11	16.67	16.67	12.22	12.22	14.10	14.10	0.00	0.00
United States	USA	Oklahoma	US_OK	STATE_TOTAL	20200214	0.00		0.00		0.00		0.00		0.00		0.00		0.00		2.00	0.00		0.00			1.00	1	1.00	1.00			0.00					0	0	11.11	11.11	16.67	16.67	12.22	12.22	14.10	14.10	0.00	0.00
United States	USA	Oklahoma	US_OK	STATE_TOTAL	20200215	0.00		0.00		0.00		0.00		0.00		0.00		0.00		2.00	0.00		0.00			1.00	1	1.00	1.00			0.00					0	0	11.11	11.11	16.67	16.67	12.22	12.22	14.10	14.10	0.00	0.00
United States	USA	Oklahoma	US_OK	STATE_TOTAL	20200216	0.00		0.00		0.00		0.00		0.00		0.00		0.00		2.00	0.00		0.00			1.00	1	1.00	1.00			0.00					0	0	11.11	11.11	16.67	16.67	12.22	12.22	14.10	14.10	0.00	0.00
United States	USA	Oklahoma	US_OK	STATE_TOTAL	20200217	0.00		0.00		0.00		0.00		0.00		0.00		0.00		2.00	0.00		0.00			1.00	1	1.00	1.00			0.00					0	0	11.11	11.11	16.67	16.67	12.22	12.22	14.10	14.10	0.00	0.00
United States	USA	Oklahoma	US_OK	STATE_TOTAL	20200218	0.00		0.00		0.00		0.00		0.00		0.00		0.00		2.00	0.00		0.00			1.00	1	1.00	1.00			0.00					0	0	11.11	11.11	16.67	16.67	12.22	12.22	14.10	14.10	0.00	0.00
United States	USA	Oklahoma	US_OK	STATE_TOTAL	20200219	0.00		0.00		0.00		0.00		0.00		0.00		0.00		2.00	0.00		0.00			1.00	1	1.00	1.00			0.00					0	0	11.11	11.11	16.67	16.67	12.22	12.22	14.10	14.10	0.00	0.00
United States	USA	Oklahoma	US_OK	STATE_TOTAL	20200220	0.00		0.00		0.00		0.00		0.00		0.00		0.00		2.00	0.00		0.00			1.00	1	1.00	1.00			0.00					0	0	11.11	11.11	16.67	16.67	12.22	12.22	14.10	14.10	0.00	0.00
United States	USA	Oklahoma	US_OK	STATE_TOTAL	20200221	0.00		0.00		0.00		0.00		0.00		0.00		0.00		2.00	0.00		0.00			1.00	1	1.00	1.00			0.00					0	0	11.11	11.11	16.67	16.67	12.22	12.22	14.10	14.10	0.00	0.00
United States	USA	Oklahoma	US_OK	STATE_TOTAL	20200222	0.00		0.00		0.00		0.00		0.00		0.00		0.00		2.00	0.00		0.00			1.00	1	1.00	1.00			0.00					0	0	11.11	11.11	16.67	16.67	12.22	12.22	14.10	14.10	0.00	0.00
United States	USA	Oklahoma	US_OK	STATE_TOTAL	20200223	0.00		0.00		0.00		0.00		0.00		0.00		0.00		2.00	0.00		0.00			1.00	1	1.00	1.00			0.00					0	0	11.11	11.11	16.67	16.67	12.22	12.22	14.10	14.10	0.00	0.00
United States	USA	Oklahoma	US_OK	STATE_TOTAL	20200224	0.00		0.00		0.00		0.00		0.00		0.00		0.00		2.00	0.00		0.00			1.00	1	1.00	1.00			0.00					0	0	11.11	11.11	16.67	16.67	12.22	12.22	14.10	14.10	0.00	0.00
United States	USA	Oklahoma	US_OK	STATE_TOTAL	20200225	0.00		0.00		0.00		0.00		0.00		0.00		0.00		2.00	0.00		0.00			1.00	1	1.00	1.00			0.00					0	0	11.11	11.11	16.67	16.67	12.22	12.22	14.10	14.10	0.00	0.00
United States	USA	Oklahoma	US_OK	STATE_TOTAL	20200226	0.00		0.00		0.00		0.00		0.00		0.00		0.00		2.00	0.00		0.00			1.00	1	1.00	1.00			0.00					0	0	11.11	11.11	16.67	16.67	12.22	12.22	14.10	14.10	0.00	0.00
United States	USA	Oklahoma	US_OK	STATE_TOTAL	20200227	0.00		0.00		0.00		0.00		0.00		0.00		0.00		2.00	0.00		0.00			1.00	1	1.00	1.00			0.00					0	0	11.11	11.11	16.67	16.67	12.22	12.22	14.10	14.10	0.00	0.00
United States	USA	Oklahoma	US_OK	STATE_TOTAL	20200228	0.00		0.00		0.00		0.00		0.00		0.00		0.00		2.00	0.00		0.00			1.00	1	1.00	1.00			0.00					0	0	11.11	11.11	16.67	16.67	12.22	12.22	14.10	14.10	0.00	0.00
United States	USA	Oklahoma	US_OK	STATE_TOTAL	20200229	0.00		0.00		0.00		0.00		0.00		0.00		0.00		2.00	0.00		0.00			1.00	1	1.00	1.00			0.00					0	0	11.11	11.11	16.67	16.67	12.22	12.22	14.10	14.10	0.00	0.00
United States	USA	Oklahoma	US_OK	STATE_TOTAL	20200301	0.00		0.00		0.00		0.00		0.00		0.00		0.00		2.00	0.00		0.00			1.00	1	1.00	1.00			0.00					0	0	11.11	11.11	16.67	16.67	12.22	12.22	14.10	14.10	0.00	0.00
United States	USA	Oklahoma	US_OK	STATE_TOTAL	20200302	0.00		0.00		0.00		0.00		0.00		0.00		0.00		3.00	0.00		0.00			1.00	1	1.00	1.00			0.00					0	0	13.89	13.89	20.24	20.24	13.89	13.89	16.03	16.03	0.00	0.00
United States	USA	Oklahoma	US_OK	STATE_TOTAL	20200303	0.00		0.00		0.00		0.00		0.00		0.00		0.00		3.00	0.00		0.00			1.00	1	1.00	1.00			0.00					0	0	13.89	13.89	20.24	20.24	13.89	13.89	16.03	16.03	0.00	0.00
United States	USA	Oklahoma	US_OK	STATE_TOTAL	20200304	0.00		0.00		0.00		0.00		0.00		0.00		0.00		3.00	0.00		0.00			1.00	1	1.00	1.00			0.00					0	0	13.89	13.89	20.24	20.24	13.89	13.89	16.03	16.03	0.00	0.00
United States	USA	Oklahoma	US_OK	STATE_TOTAL	20200305	0.00		0.00		0.00		0.00		0.00		0.00		0.00		3.00	0.00		0.00			2.00	1	1.00	1.00			0.00					0	0	19.44	19.44	25.00	25.00	17.22	17.22	19.87	19.87	0.00	0.00
United States	USA	Oklahoma	US_OK	STATE_TOTAL	20200306	0.00		0.00		0.00		0.00		0.00		0.00		0.00		3.00	0.00		0.00			2.00	1	1.00	1.00			0.00					0	0	19.44	19.44	25.00	25.00	17.22	17.22	19.87	19.87	0.00	0.00
United States	USA	Oklahoma	US_OK	STATE_TOTAL	20200307	0.00		0.00		0.00		0.00		0.00		0.00		0.00		3.00	0.00		0.00			2.00	1	1.00	1.00			0.00					1	0	19.44	19.44	25.00	25.00	17.22	17.22	19.87	19.87	0.00	0.00
United States	USA	Oklahoma	US_OK	STATE_TOTAL	20200308	0.00		0.00		0.00		0.00		0.00		0.00		0.00		3.00	0.00		0.00			2.00	1	1.00	1.00			0.00					1	0	19.44	19.44	25.00	25.00	17.22	17.22	19.87	19.87	0.00	0.00
United States	USA	Oklahoma	US_OK	STATE_TOTAL	20200309	0.00		0.00		0.00		0.00		0.00		0.00		0.00		3.00	0.00		0.00			2.00	1	1.00	1.00			0.00					1	0	19.44	19.44	25.00	25.00	17.22	17.22	19.87	19.87	0.00	0.00
United States	USA	Oklahoma	US_OK	STATE_TOTAL	20200310	0.00		0.00		0.00		0.00		0.00		0.00		0.00		3.00	0.00		0.00			2.00	1	1.00	1.00			0.00					2	0	19.44	19.44	25.00	25.00	17.22	17.22	19.87	19.87	0.00	0.00
United States	USA	Oklahoma	US_OK	STATE_TOTAL	20200311	0.00		0.00		0.00		0.00		0.00		0.00		0.00		3.00	0.00		0.00			2.00	1	1.00	1.00			0.00					2	0	19.44	19.44	25.00	25.00	17.22	17.22	19.87	19.87	0.00	0.00
United States	USA	Oklahoma	US_OK	STATE_TOTAL	20200312	0.00		1.00	1	0.00		0.00		0.00		0.00		0.00		3.00	0.00		0.00			2.00	1	1.00	1.00			0.00					3	0	23.15	23.15	32.14	32.14	19.44	19.44	22.44	22.44	0.00	0.00
United States	USA	Oklahoma	US_OK	STATE_TOTAL	20200313	1.00	1	1.00	1	0.00		0.00		0.00		0.00		0.00		3.00	0.00		0.00			2.00	1	1.00	1.00			0.00					3	0	26.85	26.85	39.29	39.29	21.67	21.67	25.00	25.00	0.00	0.00
United States	USA	Oklahoma	US_OK	STATE_TOTAL	20200314	1.00	1	1.00	1	0.00		0.00		0.00		0.00		0.00		3.00	0.00		0.00			2.00	1	1.00	1.00			0.00					4	0	26.85	26.85	39.29	39.29	21.67	21.67	25.00	25.00	0.00	0.00
United States	USA	Oklahoma	US_OK	STATE_TOTAL	20200315	1.00	1	1.00	1	1.00	1	0.00		0.00		0.00		0.00		3.00	0.00		0.00			2.00	1	1.00	1.00			0.00					4	0	32.41	32.41	48.81	48.81	25.00	25.00	28.85	28.85	0.00	0.00
United States	USA	Oklahoma	US_OK	STATE_TOTAL	20200316	1.00	1	1.00	1	2.00	0	2.00	0	0.00		0.00		1.00	1	3.00	0.00		1.00			2.00	1	1.00	1.00			0.00					10	0	44.91	44.91	58.33	58.33	35.83	35.83	37.50	37.50	25.00	25.00
United States	USA	Oklahoma	US_OK	STATE_TOTAL	20200317	2.00	1	1.00	1	2.00	0	2.00	0	0.00		0.00		1.00	1	3.00	0.00		1.00			2.00	1	1.00	1.00			0.00					17	0	48.61	48.61	61.90	61.90	38.06	38.06	40.06	40.06	25.00	25.00
United States	USA	Oklahoma	US_OK	STATE_TOTAL	20200318	2.00	1	1.00	1	2.00	0	2.00	0	0.00		0.00		1.00	1	3.00	0.00		1.00			2.00	1	1.00	1.00			0.00					17	0	48.61	48.61	61.90	61.90	38.06	38.06	40.06	40.06	25.00	25.00
United States	USA	Oklahoma	US_OK	STATE_TOTAL	20200319	2.00	1	1.00	1	2.00	0	2.00	0	0.00		0.00		1.00	1	3.00	0.00		1.00			2.00	1	1.00	1.00			0.00					44	1	48.61	48.61	61.90	61.90	38.06	38.06	40.06	40.06	25.00	25.00
United States	USA	Oklahoma	US_OK	STATE_TOTAL	20200320	2.00	1	1.00	1	2.00	0	2.00	0	0.00		0.00		1.00	1	3.00	0.00		1.00			2.00	1	1.00	1.00			0.00					49	1	48.61	48.61	61.90	61.90	38.06	38.06	40.06	40.06	25.00	25.00
United States	USA	Oklahoma	US_OK	STATE_TOTAL	20200321	2.00	1	2.00	0	2.00	0	2.00	0	0.00		0.00		1.00	1	3.00	0.00		1.00			2.00	1	1.00	1.00			0.00					53	1	50.46	50.46	61.90	61.90	39.17	39.17	41.35	41.35	25.00	25.00
United States	USA	Oklahoma	US_OK	STATE_TOTAL	20200322	2.00	1	2.00	0	2.00	0	2.00	0	0.00		0.00		1.00	1	3.00	0.00		1.00			2.00	1	1.00	1.00			0.00					67	2	50.46	50.46	61.90	61.90	39.17	39.17	41.35	41.35	25.00	25.00
United States	USA	Oklahoma	US_OK	STATE_TOTAL	20200323	3.00	1	2.00	0	2.00	0	2.00	0	0.00		0.00		1.00	1	3.00	0.00		1.00			2.00	1	1.00	1.00			0.00					81	2	54.17	54.17	65.48	65.48	41.39	41.39	43.91	43.91	25.00	25.00
United States	USA	Oklahoma	US_OK	STATE_TOTAL	20200324	3.00	1	2.00	0	2.00	1	4.00	1	0.00		2.00	1	1.00	1	3.00	0.00		1.00			2.00	1	1.00	1.00			0.00					106	3	71.30	71.30	71.43	71.43	51.67	51.67	55.77	55.77	25.00	25.00
United States	USA	Oklahoma	US_OK	STATE_TOTAL	20200325	3.00	1	2.00	0	2.00	1	4.00	1	0.00		2.00	1	1.00	1	3.00	0.00		1.00			2.00	1	1.00	1.00			0.00					164	5	71.30	71.30	71.43	71.43	51.67	51.67	55.77	55.77	25.00	25.00
United States	USA	Oklahoma	US_OK	STATE_TOTAL	20200326	3.00	1	3.00	1	2.00	1	4.00	1	0.00		2.00	1	1.00	1	3.00	0.00		1.00			2.00	1	1.00	1.00			0.00					248	7	76.85	76.85	78.57	78.57	55.00	55.00	59.62	59.62	25.00	25.00
United States	USA	Oklahoma	US_OK	STATE_TOTAL	20200327	3.00	1	3.00	1	2.00	1	4.00	1	0.00		2.00	1	1.00	1	3.00	2.00	0	1.00			2.00	1	1.00	1.00			0.00					322	8	76.85	76.85	78.57	78.57	60.00	60.00	59.62	59.62	62.50	62.50
United States	USA	Oklahoma	US_OK	STATE_TOTAL	20200328	3.00	1	3.00	1	2.00	1	4.00	1	0.00		2.00	1	1.00	1	3.00	2.00	0	1.00			2.00	1	1.00	1.00			0.00					377	15	76.85	76.85	78.57	78.57	60.00	60.00	59.62	59.62	62.50	62.50
United States	USA	Oklahoma	US_OK	STATE_TOTAL	20200329	3.00	1	3.00	1	2.00	1	4.00	1	0.00		2.00	1	1.00	1	3.00	2.00	0	1.00			2.00	1	1.00	1.00			0.00					429	16	76.85	76.85	78.57	78.57	60.00	60.00	59.62	59.62	62.50	62.50
United States	USA	Oklahoma	US_OK	STATE_TOTAL	20200330	3.00	1	3.00	1	2.00	1	4.00	1	1.00	0	2.00	1	1.00	1	3.00	2.00	0	1.00			2.00	1	1.00	1.00			0.00					481	16	79.63	79.63	83.33	83.33	61.67	61.67	61.54	61.54	62.50	62.50
United States	USA	Oklahoma	US_OK	STATE_TOTAL	20200331	3.00	1	3.00	1	2.00	1	4.00	1	1.00	0	2.00	1	1.00	1	3.00	2.00	0	1.00			2.00	1	1.00	1.00			0.00					568	23	79.63	79.63	83.33	83.33	61.67	61.67	61.54	61.54	62.50	62.50
United States	USA	Oklahoma	US_OK	STATE_TOTAL	20200401	3.00	1	3.00	1	2.00	1	4.00	1	1.00	0	2.00	1	1.00	1	3.00	2.00	0	1.00			2.00	1	2.00	1.00			0.00					721	30	79.63	79.63	83.33	83.33	63.89	63.89	64.10	64.10	62.50	62.50
United States	USA	Oklahoma	US_OK	STATE_TOTAL	20200402	3.00	1	3.00	1	2.00	1	4.00	1	1.00	0	2.00	1	1.00	1	3.00	2.00	0	1.00			2.00	1	2.00	1.00			0.00					881	34	79.63	79.63	83.33	83.33	63.89	63.89	64.10	64.10	62.50	62.50
United States	USA	Oklahoma	US_OK	STATE_TOTAL	20200403	3.00	1	3.00	1	2.00	1	4.00	1	1.00	0	2.00	1	1.00	1	3.00	2.00	0	1.00			2.00	1	2.00	1.00			0.00					990	38	79.63	79.63	83.33	83.33	63.89	63.89	64.10	64.10	62.50	62.50
United States	USA	Oklahoma	US_OK	STATE_TOTAL	20200404	3.00	1	3.00	1	2.00	1	4.00	1	1.00	0	2.00	1	1.00	1	3.00	2.00	0	1.00			2.00	1	2.00	1.00			1.00	1				1161	42	79.63	79.63	83.33	83.33	65.56	65.56	66.03	66.03	62.50	62.50
United States	USA	Oklahoma	US_OK	STATE_TOTAL	20200405	3.00	1	3.00	1	2.00	1	4.00	1	1.00	0	2.00	1	1.00	1	3.00	2.00	0	1.00			2.00	1	2.00	1.00			1.00	1				1254	46	79.63	79.63	83.33	83.33	65.56	65.56	66.03	66.03	62.50	62.50
United States	USA	Oklahoma	US_OK	STATE_TOTAL	20200406	3.00	1	3.00	1	2.00	1	4.00	1	1.00	0	2.00	1	1.00	1	3.00	2.00	0	1.00			2.00	1	2.00	1.00			1.00	1				1329	51	79.63	79.63	83.33	83.33	65.56	65.56	66.03	66.03	62.50	62.50
United States	USA	Oklahoma	US_OK	STATE_TOTAL	20200407	3.00	1	3.00	1	2.00	1	4.00	1	1.00	0	2.00	1	1.00	1	3.00	2.00	0	1.00			2.00	1	2.00	1.00			1.00	0				1474	67	79.63	79.63	83.33	83.33	64.72	64.72	65.06	65.06	62.50	62.50
United States	USA	Oklahoma	US_OK	STATE_TOTAL	20200408	3.00	1	3.00	1	2.00	1	4.00	1	1.00	0	2.00	1	1.00	1	3.00	2.00	0	1.00			2.00	1	2.00	1.00			1.00	0				1526	79	79.63	79.63	83.33	83.33	64.72	64.72	65.06	65.06	62.50	62.50
United States	USA	Oklahoma	US_OK	STATE_TOTAL	20200409	3.00	1	3.00	1	2.00	1	4.00	1	1.00	0	2.00	1	1.00	1	3.00	2.00	0	1.00			2.00	1	2.00	1.00			1.00	0				1686	80	79.63	79.63	83.33	83.33	64.72	64.72	65.06	65.06	62.50	62.50
United States	USA	Oklahoma	US_OK	STATE_TOTAL	20200410	3.00	1	3.00	1	2.00	1	4.00	1	1.00	0	2.00	1	1.00	1	3.00	2.00	0	1.00	5000000.00		2.00	1	2.00	1.00			1.00	0				1794	88	79.63	79.63	83.33	83.33	64.72	64.72	65.06	65.06	62.50	62.50
United States	USA	Oklahoma	US_OK	STATE_TOTAL	20200411	3.00	1	3.00	1	2.00	1	4.00	1	1.00	0	2.00	1	1.00	1	3.00	2.00	0	1.00			2.00	1	2.00	1.00			1.00	0				1868	94	79.63	79.63	83.33	83.33	64.72	64.72	65.06	65.06	62.50	62.50
United States	USA	Oklahoma	US_OK	STATE_TOTAL	20200412	3.00	1	3.00	1	2.00	1	4.00	1	1.00	0	2.00	1	1.00	1	3.00	2.00	0	1.00			2.00	1	2.00	1.00			1.00	0				1970	96	79.63	79.63	83.33	83.33	64.72	64.72	65.06	65.06	62.50	62.50
United States	USA	Oklahoma	US_OK	STATE_TOTAL	20200413	3.00	1	3.00	1	2.00	1	4.00	1	1.00	0	2.00	1	1.00	1	3.00	2.00	0	1.00			2.00	1	2.00	1.00			1.00	0				2069	99	79.63	79.63	83.33	83.33	64.72	64.72	65.06	65.06	62.50	62.50
United States	USA	Oklahoma	US_OK	STATE_TOTAL	20200414	3.00	1	3.00	1	2.00	1	4.00	1	1.00	0	2.00	1	1.00	1	3.00	2.00	0	1.00			2.00	1	2.00	1.00			1.00	0				2184	108	79.63	79.63	83.33	83.33	64.72	64.72	65.06	65.06	62.50	62.50
United States	USA	Oklahoma	US_OK	STATE_TOTAL	20200415	3.00	1	3.00	1	2.00	1	4.00	1	1.00	0	2.00	1	1.00	1	3.00	2.00	0	1.00			2.00	1	2.00	1.00			1.00	0				2263	123	79.63	79.63	83.33	83.33	64.72	64.72	65.06	65.06	62.50	62.50
United States	USA	Oklahoma	US_OK	STATE_TOTAL	20200416	3.00	1	3.00	1	2.00	1	4.00	1	1.00	0	2.00	1	1.00	1	3.00	2.00	0	1.00			2.00	1	2.00	1.00			1.00	0				2357	131	79.63	79.63	83.33	83.33	64.72	64.72	65.06	65.06	62.50	62.50
United States	USA	Oklahoma	US_OK	STATE_TOTAL	20200417	3.00	1	3.00	1	2.00	1	4.00	1	1.00	0	2.00	1	1.00	1	3.00	2.00	0	1.00			2.00	1	2.00	1.00			1.00	0				2465	136	79.63	79.63	83.33	83.33	64.72	64.72	65.06	65.06	62.50	62.50
United States	USA	Oklahoma	US_OK	STATE_TOTAL	20200418	3.00	1	3.00	1	2.00	1	4.00	1	1.00	0	2.00	1	1.00	1	3.00	2.00	0	1.00			2.00	1	2.00	1.00			1.00	0				2465	136	79.63	79.63	83.33	83.33	64.72	64.72	65.06	65.06	62.50	62.50
United States	USA	Oklahoma	US_OK	STATE_TOTAL	20200419	3.00	1	3.00	1	2.00	1	4.00	1	1.00	0	2.00	1	1.00	1	3.00	2.00	0	1.00			2.00	1	2.00	1.00			1.00	0				2567	140	79.63	79.63	83.33	83.33	64.72	64.72	65.06	65.06	62.50	62.50
United States	USA	Oklahoma	US_OK	STATE_TOTAL	20200420	3.00	1	3.00	1	2.00	1	4.00	1	1.00	0	2.00	1	1.00	1	3.00	2.00	0	1.00			2.00	1	2.00	1.00			1.00	0				2680	143	79.63	79.63	83.33	83.33	64.72	64.72	65.06	65.06	62.50	62.50
United States	USA	Oklahoma	US_OK	STATE_TOTAL	20200421	3.00	1	3.00	1	2.00	1	4.00	1	1.00	0	2.00	1	1.00	1	3.00	2.00	0	1.00			2.00	1	2.00	1.00			1.00	0				2807	164	79.63	79.63	83.33	83.33	64.72	64.72	65.06	65.06	62.50	62.50
United States	USA	Oklahoma	US_OK	STATE_TOTAL	20200422	3.00	1	3.00	1	2.00	1	4.00	1	1.00	0	2.00	1	1.00	1	3.00	2.00	0	1.00			2.00	1	2.00	1.00			1.00	0				2894	170	79.63	79.63	83.33	83.33	64.72	64.72	65.06	65.06	62.50	62.50
United States	USA	Oklahoma	US_OK	STATE_TOTAL	20200423	3.00	1	3.00	1	2.00	1	4.00	1	1.00	0	2.00	1	1.00	1	3.00	2.00	0	1.00			2.00	1	2.00	1.00			1.00	0				3017	179	79.63	79.63	83.33	83.33	64.72	64.72	65.06	65.06	62.50	62.50
United States	USA	Oklahoma	US_OK	STATE_TOTAL	20200424	3.00	1	2.00	1	2.00	0	4.00	0	1.00	0	2.00	0	1.00	1	3.00	2.00	0	1.00			2.00	1	2.00	1.00			1.00	0				3121	188	69.91	69.91	75.71	75.71	58.89	58.89	58.33	58.33	62.50	62.50
United States	USA	Oklahoma	US_OK	STATE_TOTAL	20200425	3.00	1	2.00	1	2.00	0	4.00	0	1.00	0	2.00	0	1.00	1	3.00	2.00	0	1.00			2.00	1	2.00	1.00			1.00	0				3194	194	69.91	69.91	75.71	75.71	58.89	58.89	58.33	58.33	62.50	62.50
United States	USA	Oklahoma	US_OK	STATE_TOTAL	20200426	3.00	1	2.00	1	2.00	0	4.00	0	1.00	0	2.00	0	1.00	1	3.00	2.00	0	1.00			2.00	1	2.00	1.00			1.00	0				3254	195	69.91	69.91	75.71	75.71	58.89	58.89	58.33	58.33	62.50	62.50
United States	USA	Oklahoma	US_OK	STATE_TOTAL	20200427	3.00	1	2.00	1	2.00	0	4.00	0	1.00	0	2.00	0	1.00	1	3.00	2.00	0	1.00			2.00	1	2.00	1.00			1.00	0				3281	197	69.91	69.91	75.71	75.71	58.89	58.89	58.33	58.33	62.50	62.50
United States	USA	Oklahoma	US_OK	STATE_TOTAL	20200428	3.00	1	2.00	1	2.00	0	4.00	0	1.00	0	2.00	0	1.00	1	3.00	2.00	0	1.00			2.00	1	2.00	1.00			1.00	0				3410	207	69.91	69.91	75.71	75.71	58.89	58.89	58.33	58.33	62.50	62.50
United States	USA	Oklahoma	US_OK	STATE_TOTAL	20200429	3.00	1	2.00	1	2.00	0	4.00	0	1.00	0	2.00	0	1.00	1	3.00	2.00	0	1.00			2.00	1	2.00	1.00			1.00	0				3473	214	69.91	69.91	75.71	75.71	58.89	58.89	58.33	58.33	62.50	62.50
United States	USA	Oklahoma	US_OK	STATE_TOTAL	20200430	3.00	1	2.00	1	2.00	0	4.00	0	1.00	0	2.00	0	1.00	1	3.00	2.00	0	1.00			2.00	1	2.00	1.00			1.00	0				3618	222	69.91	69.91	75.71	75.71	58.89	58.89	58.33	58.33	62.50	62.50
United States	USA	Oklahoma	US_OK	STATE_TOTAL	20200501	3.00	1	2.00	1	2.00	0	4.00	0	1.00	0	1.00	1	1.00	1	3.00	2.00	0	1.00			2.00	1	2.00	1.00			2.00	0				3748	230	68.06	68.06	75.71	75.71	59.44	59.44	58.97	58.97	62.50	62.50
United States	USA	Oklahoma	US_OK	STATE_TOTAL	20200502	3.00	1	2.00	1	2.00	0	4.00	0	1.00	0	1.00	1	1.00	1	3.00	2.00	0	1.00			2.00	1	2.00	1.00			2.00	0				3851	238	68.06	68.06	75.71	75.71	59.44	59.44	58.97	58.97	62.50	62.50
United States	USA	Oklahoma	US_OK	STATE_TOTAL	20200503	3.00	1	2.00	1	2.00	0	4.00	0	1.00	0	1.00	1	1.00	1	3.00	2.00	0	1.00			2.00	1	2.00	1.00			2.00	0				3972	238	68.06	68.06	75.71	75.71	59.44	59.44	58.97	58.97	62.50	62.50
United States	USA	Oklahoma	US_OK	STATE_TOTAL	20200504	3.00	1	2.00	1	2.00	0	4.00	0	1.00	0	1.00	1	1.00	1	3.00	2.00	0	1.00			2.00	1	2.00	1.00			2.00	0				4044	238	68.06	68.06	75.71	75.71	59.44	59.44	58.97	58.97	62.50	62.50
United States	USA	Oklahoma	US_OK	STATE_TOTAL	20200505	3.00	1	2.00	1	2.00	0	4.00	0	1.00	0	1.00	1	1.00	1	3.00	2.00	0	1.00			2.00	1	2.00	1.00			2.00	0				4127	247	68.06	68.06	75.71	75.71	59.44	59.44	58.97	58.97	62.50	62.50
United States	USA	Oklahoma	US_OK	STATE_TOTAL	20200506	3.00	1	2.00	1	2.00	0	4.00	0	1.00	0	1.00	1	1.00	1	3.00	2.00	0	1.00			2.00	1	2.00	1.00			2.00	0				4202	253	68.06	68.06	75.71	75.71	59.44	59.44	58.97	58.97	62.50	62.50
United States	USA	Oklahoma	US_OK	STATE_TOTAL	20200507	3.00	1	2.00	1	2.00	0	4.00	0	1.00	0	1.00	1	1.00	1	3.00	2.00	0	1.00			2.00	1	2.00	1.00			2.00	0				4330	260	68.06	68.06	75.71	75.71	59.44	59.44	58.97	58.97	62.50	62.50
United States	USA	Oklahoma	US_OK	STATE_TOTAL	20200508	3.00	0	2.00	1	2.00	0	4.00	0	1.00	0	1.00	1	1.00	1	3.00	2.00	0	1.00			2.00	1	3.00	1.00			2.00	0				4424	266	66.20	66.20	72.14	72.14	60.56	60.56	60.26	60.26	62.50	62.50
United States	USA	Oklahoma	US_OK	STATE_TOTAL	20200509	3.00	0	2.00	1	2.00	0	4.00	0	1.00	0	1.00	1	1.00	1	3.00	2.00	0	1.00			2.00	1	3.00	1.00			2.00	0				4490	270	66.20	66.20	72.14	72.14	60.56	60.56	60.26	60.26	62.50	62.50
United States	USA	Oklahoma	US_OK	STATE_TOTAL	20200510	3.00	0	2.00	1	2.00	0	4.00	0	1.00	0	1.00	1	1.00	1	3.00	2.00	0	1.00			2.00	1	3.00	1.00			2.00	0				4589	272	66.20	66.20	72.14	72.14	60.56	60.56	60.26	60.26	62.50	62.50
United States	USA	Oklahoma	US_OK	STATE_TOTAL	20200511	3.00	0	2.00	1	2.00	0	4.00	0	1.00	0	1.00	1	1.00	1	3.00	2.00	0	1.00			2.00	1	3.00	1.00			2.00	0				4613	274	66.20	66.20	72.14	72.14	60.56	60.56	60.26	60.26	62.50	62.50
United States	USA	Oklahoma	US_OK	STATE_TOTAL	20200512	3.00	0	2.00	1	2.00	0	4.00	0	1.00	0	1.00	1	1.00	1	3.00	2.00	0	1.00			2.00	1	3.00	1.00			2.00	0				4732	278	66.20	66.20	72.14	72.14	60.56	60.56	60.26	60.26	62.50	62.50
United States	USA	Oklahoma	US_OK	STATE_TOTAL	20200513	3.00	0	2.00	1	2.00	0	4.00	0	1.00	0	1.00	1	1.00	1	3.00	2.00	0	1.00			2.00	1	3.00	1.00			2.00	0				4858	278	66.20	66.20	72.14	72.14	60.56	60.56	60.26	60.26	62.50	62.50
United States	USA	Oklahoma	US_OK	STATE_TOTAL	20200514	3.00	0	2.00	1	2.00	0	4.00	0	1.00	0	1.00	1	1.00	1	3.00	2.00	0	1.00			2.00	1	3.00	1.00			2.00	0				4963	284	66.20	66.20	72.14	72.14	60.56	60.56	60.26	60.26	62.50	62.50
United States	USA	Oklahoma	US_OK	STATE_TOTAL	20200515	3.00	0	1.00	0	1.00	0	3.00	0	1.00	0	1.00	1	1.00	1	3.00	2.00	0	1.00			2.00	1	3.00	1.00			2.00	0				5087	285	52.31	52.31	62.14	62.14	52.22	52.22	50.64	50.64	62.50	62.50
United States	USA	Oklahoma	US_OK	STATE_TOTAL	20200516	3.00	0	1.00	0	1.00	0	3.00	0	1.00	0	1.00	1	1.00	1	3.00	2.00	0	1.00			2.00	1	3.00	1.00			2.00	0				5237	288	52.31	52.31	62.14	62.14	52.22	52.22	50.64	50.64	62.50	62.50
United States	USA	Oklahoma	US_OK	STATE_TOTAL	20200517	3.00	0	1.00	0	1.00	0	3.00	0	1.00	0	1.00	1	1.00	1	3.00	2.00	0	1.00			2.00	1	3.00	1.00			2.00	0				5310	288	52.31	52.31	62.14	62.14	52.22	52.22	50.64	50.64	62.50	62.50
United States	USA	Oklahoma	US_OK	STATE_TOTAL	20200518	3.00	0	1.00	0	1.00	0	3.00	0	1.00	0	1.00	1	1.00	1	3.00	2.00	0	1.00			2.00	1	3.00	1.00			2.00	0				5398	288	52.31	52.31	62.14	62.14	52.22	52.22	50.64	50.64	62.50	62.50
United States	USA	Oklahoma	US_OK	STATE_TOTAL	20200519	3.00	0	1.00	0	1.00	0	3.00	0	1.00	0	1.00	1	1.00	1	3.00	2.00	0	1.00			2.00	1	3.00	1.00			2.00	0				5489	293	52.31	52.31	62.14	62.14	52.22	52.22	50.64	50.64	62.50	62.50
United States	USA	Oklahoma	US_OK	STATE_TOTAL	20200520	3.00	0	1.00	0	1.00	0	3.00	0	1.00	0	1.00	1	1.00	1	3.00	2.00	0	1.00			2.00	1	3.00	1.00			2.00	0				5532	299	52.31	52.31	62.14	62.14	52.22	52.22	50.64	50.64	62.50	62.50
United States	USA	Oklahoma	US_OK	STATE_TOTAL	20200521	3.00	0	1.00	0	1.00	0	3.00	0	1.00	0	1.00	1	1.00	1	3.00	2.00	0	1.00			2.00	1	3.00	1.00			2.00	0				5680	304	52.31	52.31	62.14	62.14	52.22	52.22	50.64	50.64	62.50	62.50
United States	USA	Oklahoma	US_OK	STATE_TOTAL	20200522	3.00	0	1.00	0	1.00	0	3.00	0	1.00	0	1.00	1	1.00	1	3.00	2.00	0	1.00			2.00	1	3.00	1.00			2.00	0				5849	307	52.31	52.31	62.14	62.14	52.22	52.22	50.64	50.64	62.50	62.50
United States	USA	Oklahoma	US_OK	STATE_TOTAL	20200523	3.00	0	1.00	0	1.00	0	3.00	0	1.00	0	1.00	1	1.00	1	3.00	2.00	0	1.00			2.00	1	3.00	1.00			2.00	0				5960	311	52.31	52.31	62.14	62.14	52.22	52.22	50.64	50.64	62.50	62.50
United States	USA	Oklahoma	US_OK	STATE_TOTAL	20200524	3.00	0	1.00	0	1.00	0	3.00	0	1.00	0	1.00	1	1.00	1	3.00	2.00	0	1.00			2.00	1	3.00	1.00			2.00	0				6037	311	52.31	52.31	62.14	62.14	52.22	52.22	50.64	50.64	62.50	62.50
United States	USA	Oklahoma	US_OK	STATE_TOTAL	20200525	3.00	0	1.00	0	1.00	0	3.00	0	1.00	0	1.00	1	1.00	1	3.00	2.00	0	1.00			2.00	1	3.00	1.00			2.00	0				6090	313	52.31	52.31	62.14	62.14	52.22	52.22	50.64	50.64	62.50	62.50
United States	USA	Oklahoma	US_OK	STATE_TOTAL	20200526	3.00	0	1.00	0	1.00	0	3.00	0	1.00	0	1.00	1	1.00	1	3.00	2.00	0	1.00			2.00	1	3.00	1.00			2.00	0				6138	318	52.31	52.31	62.14	62.14	52.22	52.22	50.64	50.64	62.50	62.50
United States	USA	Oklahoma	US_OK	STATE_TOTAL	20200527	3.00	0	1.00	0	1.00	0	3.00	0	1.00	0	1.00	1	1.00	1	3.00	2.00	0	1.00			2.00	1	3.00	1.00			2.00	0				6229	322	52.31	52.31	62.14	62.14	52.22	52.22	50.64	50.64	62.50	62.50
United States	USA	Oklahoma	US_OK	STATE_TOTAL	20200528	3.00	0	1.00	0	1.00	0	3.00	0	1.00	0	1.00	1	1.00	1	3.00	2.00	0	1.00			2.00	1	3.00	1.00			2.00	0				6273	325	52.31	52.31	62.14	62.14	52.22	52.22	50.64	50.64	62.50	62.50
United States	USA	Oklahoma	US_OK	STATE_TOTAL	20200529	3.00	0	1.00	0	1.00	0	3.00	0	1.00	0	1.00	1	1.00	1	3.00	2.00	0	1.00			2.00	1	3.00	1.00			2.00	0				6338	329	52.31	52.31	62.14	62.14	52.22	52.22	50.64	50.64	62.50	62.50
United States	USA	Oklahoma	US_OK	STATE_TOTAL	20200530	3.00	0	1.00	0	1.00	0	3.00	0	1.00	0	1.00	1	1.00	1	3.00	2.00	0	1.00			2.00	1	3.00	1.00			2.00	0				6418	334	52.31	52.31	62.14	62.14	52.22	52.22	50.64	50.64	62.50	62.50
United States	USA	Oklahoma	US_OK	STATE_TOTAL	20200531	3.00	0	1.00	0	1.00	0	3.00	0	1.00	0	1.00	1	1.00	1	3.00	2.00	0	1.00			2.00	1	3.00	1.00			2.00	0				6418	334	52.31	52.31	62.14	62.14	52.22	52.22	50.64	50.64	62.50	62.50
United States	USA	Oklahoma	US_OK	STATE_TOTAL	20200601	3.00	0	1.00	1	1.00	0	3.00	0	1.00	0	1.00	1	1.00	1	3.00	2.00	0	1.00			2.00	1	3.00	1.00			1.00	0				6573	334	54.17	54.17	65.71	65.71	51.67	51.67	50.00	50.00	62.50	62.50
United States	USA	Oklahoma	US_OK	STATE_TOTAL	20200602	3.00	0	1.00	1	1.00	0	3.00	0	1.00	0	1.00	1	1.00	1	3.00	2.00	0	1.00			2.00	1	3.00	1.00			1.00	0				6692	339	54.17	54.17	65.71	65.71	51.67	51.67	50.00	50.00	62.50	62.50
United States	USA	Oklahoma	US_OK	STATE_TOTAL	20200603	3.00	0	1.00	1	1.00	0	3.00	0	1.00	0	1.00	1	1.00	1	3.00	2.00	0	1.00			2.00	1	3.00	1.00			1.00	0				6805	341	54.17	54.17	65.71	65.71	51.67	51.67	50.00	50.00	62.50	62.50
United States	USA	Oklahoma	US_OK	STATE_TOTAL	20200604	3.00	0	1.00	1	1.00	0	3.00	0	1.00	0	1.00	1	1.00	1	3.00	2.00	0	1.00			2.00	1	3.00	1.00			1.00	0				6907	344	54.17	54.17	65.71	65.71	51.67	51.67	50.00	50.00	62.50	62.50
United States	USA	Oklahoma	US_OK	STATE_TOTAL	20200605	3.00	0	1.00	1	1.00	0	3.00	0	1.00	0	1.00	1	1.00	1	3.00	2.00	0	1.00			2.00	1	3.00	1.00			1.00	0				7007	345	54.17	54.17	65.71	65.71	51.67	51.67	50.00	50.00	62.50	62.50
United States	USA	Oklahoma	US_OK	STATE_TOTAL	20200606	3.00	0	1.00	1	1.00	0	3.00	0	1.00	0	1.00	1	1.00	1	3.00	2.00	0	1.00			2.00	1	3.00	1.00			1.00	0				7059	347	54.17	54.17	65.71	65.71	51.67	51.67	50.00	50.00	62.50	62.50
United States	USA	Oklahoma	US_OK	STATE_TOTAL	20200607	3.00	0	1.00	1	1.00	0	3.00	0	0.00		1.00	1	1.00	1	3.00	2.00	0	1.00			2.00	1	3.00	1.00			1.00	0				7150	348	51.39	51.39	60.95	60.95	50.00	50.00	48.08	48.08	62.50	62.50
United States	USA	Oklahoma	US_OK	STATE_TOTAL	20200608	3.00	0	1.00	1	1.00	0	3.00	0	0.00		1.00	1	1.00	1	3.00	2.00	0	1.00			2.00	1	3.00	1.00			1.00	0				7205	348	51.39	51.39	60.95	60.95	50.00	50.00	48.08	48.08	62.50	62.50
United States	USA	Oklahoma	US_OK	STATE_TOTAL	20200609	3.00	0	1.00	1	1.00	0	3.00	0	0.00		1.00	1	1.00	1	3.00	2.00	0	1.00			2.00	1	3.00	1.00			1.00	0				7363	354	51.39	51.39	60.95	60.95	50.00	50.00	48.08	48.08	62.50	62.50
United States	USA	Oklahoma	US_OK	STATE_TOTAL	20200610	3.00	0	1.00	1	1.00	0	3.00	0	0.00		1.00	1	1.00	1	3.00	2.00	0	1.00			2.00	1	3.00	1.00			1.00	0				7483	356	51.39	51.39	60.95	60.95	50.00	50.00	48.08	48.08	62.50	62.50
United States	USA	Oklahoma	US_OK	STATE_TOTAL	20200611	3.00	0	1.00	1	1.00	0	3.00	0	0.00		1.00	1	1.00	1	3.00	2.00	0	1.00			2.00	1	3.00	1.00			1.00	0				7626	358	51.39	51.39	60.95	60.95	50.00	50.00	48.08	48.08	62.50	62.50
United States	USA	Oklahoma	US_OK	STATE_TOTAL	20200612	3.00	0	1.00	1	1.00	0	3.00	0	0.00		1.00	1	1.00	1	3.00	2.00	0	1.00			2.00	1	3.00	1.00			1.00	0				7849	360	51.39	51.39	60.95	60.95	50.00	50.00	48.08	48.08	62.50	62.50
United States	USA	Oklahoma	US_OK	STATE_TOTAL	20200613	3.00	0	1.00	1	1.00	0	3.00	0	0.00		1.00	1	1.00	1	3.00	2.00	0	1.00			2.00	1	3.00	1.00			1.00	0				8073	359	51.39	51.39	60.95	60.95	50.00	50.00	48.08	48.08	62.50	62.50
United States	USA	Oklahoma	US_OK	STATE_TOTAL	20200614	3.00	0	1.00	1	1.00	0	3.00	0	0.00		1.00	1	1.00	1	3.00	2.00	0	1.00			2.00	1	3.00	1.00			1.00	0				8231	359	51.39	51.39	60.95	60.95	50.00	50.00	48.08	48.08	62.50	62.50
United States	USA	Oklahoma	US_OK	STATE_TOTAL	20200615	3.00	0	1.00	1	1.00	0	3.00	0	0.00		1.00	1	1.00	1	3.00	2.00	0	1.00			2.00	1	3.00	1.00			1.00	0				8417	359	51.39	51.39	60.95	60.95	50.00	50.00	48.08	48.08	62.50	62.50
United States	USA	Oklahoma	US_OK	STATE_TOTAL	20200616	3.00	0	1.00	1	1.00	0	3.00	0	0.00		1.00	1	1.00	1	3.00	2.00	0	1.00			2.00	1	3.00	1.00			1.00	0				8645	363	51.39	51.39	60.95	60.95	50.00	50.00	48.08	48.08	62.50	62.50
United States	USA	Oklahoma	US_OK	STATE_TOTAL	20200617	3.00	0	1.00	1	1.00	0	3.00	0	0.00		1.00	1	1.00	1	3.00	2.00	0	1.00			2.00	1	3.00	1.00			1.00	0				8904	364	51.39	51.39	60.95	60.95	50.00	50.00	48.08	48.08	62.50	62.50
United States	USA	Oklahoma	US_OK	STATE_TOTAL	20200618	3.00	0	1.00	1	1.00	0	3.00	0	0.00		1.00	1	1.00	1	3.00	2.00	0	1.00			2.00	1	3.00	1.00			1.00	0				9355	366	51.39	51.39	60.95	60.95	50.00	50.00	48.08	48.08	62.50	62.50
United States	USA	Oklahoma	US_OK	STATE_TOTAL	20200619	3.00	0	1.00	1	1.00	0	3.00	0	0.00		1.00	1	1.00	1	3.00	2.00	0	1.00			2.00	1	3.00	1.00			1.00	0				9707	367	51.39	51.39	60.95	60.95	50.00	50.00	48.08	48.08	62.50	62.50
United States	USA	Oklahoma	US_OK	STATE_TOTAL	20200620	3.00	0	1.00	1	1.00	0	3.00	0	0.00		1.00	1	1.00	1	3.00	2.00	0	1.00			2.00	1	3.00	1.00			1.00	0				10038	368	51.39	51.39	60.95	60.95	50.00	50.00	48.08	48.08	62.50	62.50
United States	USA	Oklahoma	US_OK	STATE_TOTAL	20200621	3.00	0	1.00	1	1.00	0	3.00	0	0.00		1.00	1	1.00	1	3.00	2.00	0	1.00			2.00	1	3.00	1.00			1.00	0				10516	369	51.39	51.39	60.95	60.95	50.00	50.00	48.08	48.08	62.50	62.50
United States	USA	Oklahoma	US_OK	STATE_TOTAL	20200622	3.00	0	1.00	1	1.00	0	3.00	0	0.00		1.00	1	1.00	1	3.00	2.00	0	1.00			2.00	1	3.00	1.00			1.00	0				10734	369	51.39	51.39	60.95	60.95	50.00	50.00	48.08	48.08	62.50	62.50
United States	USA	Oklahoma	US_OK	STATE_TOTAL	20200623	3.00	0	1.00	1	1.00	0	3.00	0	0.00		1.00	1	1.00	1	3.00	2.00	0	1.00			2.00	1	3.00	1.00			1.00	0				11031	371	51.39	51.39	60.95	60.95	50.00	50.00	48.08	48.08	62.50	62.50
United States	USA	Oklahoma	US_OK	STATE_TOTAL	20200624	3.00	0	1.00	1	1.00	0	3.00	0	0.00		1.00	1	1.00	1	3.00	2.00	0	1.00			2.00	1	3.00	1.00			1.00	0				11510	372	51.39	51.39	60.95	60.95	50.00	50.00	48.08	48.08	62.50	62.50
United States	USA	Oklahoma	US_OK	STATE_TOTAL	20200625	3.00	0	1.00	1	1.00	0	3.00	0	0.00		1.00	1	1.00	1	3.00	2.00	0	1.00			2.00	1	3.00	1.00			1.00	0				11948	375	51.39	51.39	60.95	60.95	50.00	50.00	48.08	48.08	62.50	62.50
United States	USA	Oklahoma	US_OK	STATE_TOTAL	20200626	3.00	0	1.00	1	1.00	0	3.00	0	0.00		1.00	1	1.00	1	3.00	2.00	0	1.00			2.00	1	3.00	1.00			1.00	0				12347	377	51.39	51.39	60.95	60.95	50.00	50.00	48.08	48.08	62.50	62.50
United States	USA	Oklahoma	US_OK	STATE_TOTAL	20200627	3.00	0	1.00	1	1.00	0	3.00	0	0.00		1.00	1	1.00	1	3.00	2.00	0	1.00			2.00	1	3.00	1.00			1.00	0				12646	384	51.39	51.39	60.95	60.95	50.00	50.00	48.08	48.08	62.50	62.50
United States	USA	Oklahoma	US_OK	STATE_TOTAL	20200628	3.00	0	1.00	1	1.00	0	3.00	0	0.00		1.00	1	1.00	1	3.00	2.00	0	1.00			2.00	1	3.00	1.00			1.00	0				12947	385	51.39	51.39	60.95	60.95	50.00	50.00	48.08	48.08	62.50	62.50
United States	USA	Oklahoma	US_OK	STATE_TOTAL	20200629	3.00	0	1.00	1	1.00	0	3.00	0	0.00		1.00	1	1.00	1	3.00	2.00	0	1.00			2.00	1	3.00	1.00			1.00	0				13175	385	51.39	51.39	60.95	60.95	50.00	50.00	48.08	48.08	62.50	62.50
United States	USA	Oklahoma	US_OK	STATE_TOTAL	20200630	3.00	0	1.00	1	1.00	0	3.00	0	0.00		1.00	1	1.00	1	3.00	2.00	0	1.00			2.00	1	3.00	1.00			1.00	1				13757	387	51.39	51.39	60.95	60.95	50.83	50.83	49.04	49.04	62.50	62.50
United States	USA	Oklahoma	US_OK	STATE_TOTAL	20200701	3.00	0	1.00	1	1.00	0	3.00	0	0.00		1.00	1	1.00	1	3.00	2.00	0	1.00			2.00	1	3.00	1.00			1.00	1				14119	389	51.39	51.39	60.95	60.95	50.83	50.83	49.04	49.04	62.50	62.50
United States	USA	Oklahoma	US_OK	STATE_TOTAL	20200702	3.00	0	1.00	1	1.00	0	2.00	0	0.00		1.00	1	1.00	1	3.00	2.00	0	1.00			2.00	1	3.00	1.00			1.00	1				14531	395	48.61	48.61	58.10	58.10	49.17	49.17	47.12	47.12	62.50	62.50
United States	USA	Oklahoma	US_OK	STATE_TOTAL	20200703	3.00	0	1.00	1	1.00	0	2.00	0	0.00		1.00	1	1.00	1	3.00	2.00	0	1.00			2.00	1	3.00	1.00			2.00	0				15069	398	48.61	48.61	58.10	58.10	50.00	50.00	48.08	48.08	62.50	62.50
United States	USA	Oklahoma	US_OK	STATE_TOTAL	20200704	3.00	0	1.00	1	1.00	0	2.00	0	0.00		1.00	1	1.00	1	3.00	2.00	0	1.00			2.00	1	3.00	1.00			2.00	0				15648	398	48.61	48.61	58.10	58.10	50.00	50.00	48.08	48.08	62.50	62.50
United States	USA	Oklahoma	US_OK	STATE_TOTAL	20200705	3.00	0	1.00	1	1.00	0	2.00	0	0.00		1.00	1	1.00	1	3.00	2.00	0	1.00			2.00	1	3.00	1.00			2.00	0				15931	398	48.61	48.61	58.10	58.10	50.00	50.00	48.08	48.08	62.50	62.50
United States	USA	Oklahoma	US_OK	STATE_TOTAL	20200706	3.00	0	1.00	1	1.00	0	2.00	0	0.00		1.00	1	1.00	1	3.00	2.00	0	1.00			2.00	1	3.00	1.00			2.00	0				16362	399	48.61	48.61	58.10	58.10	50.00	50.00	48.08	48.08	62.50	62.50
United States	USA	Oklahoma	US_OK	STATE_TOTAL	20200707	3.00	0	1.00	1	1.00	0	2.00	0	0.00		1.00	1	1.00	1	3.00	2.00	0	1.00			2.00	1	3.00	1.00			3.00	0				17220	404	48.61	48.61	58.10	58.10	51.67	51.67	50.00	50.00	62.50	62.50
United States	USA	Oklahoma	US_OK	STATE_TOTAL	20200708	3.00	0	1.00	1	1.00	0	2.00	0	0.00		1.00	1	1.00	1	3.00	2.00	0	1.00			2.00	1	3.00	1.00			3.00	0				17894	407	48.61	48.61	58.10	58.10	51.67	51.67	50.00	50.00	62.50	62.50
United States	USA	Oklahoma	US_OK	STATE_TOTAL	20200709	3.00	0	1.00	1	1.00	0	2.00	0	0.00		1.00	1	1.00	1	3.00	2.00	0	1.00			2.00	1	3.00	1.00			3.00	0				18497	410	48.61	48.61	58.10	58.10	51.67	51.67	50.00	50.00	62.50	62.50
United States	USA	Oklahoma	US_OK	STATE_TOTAL	20200710	3.00	0	1.00	1	1.00	0	2.00	0	0.00		1.00	0	1.00	0	3.00	2.00	0	1.00			2.00	1	3.00	1.00			3.00	0				19092	416	43.98	43.98	53.33	53.33	48.89	48.89	46.79	46.79	62.50	62.50
United States	USA	Oklahoma	US_OK	STATE_TOTAL	20200711	3.00	0	1.00	1	1.00	0	2.00	0	0.00		1.00	0	1.00	0	3.00	2.00	0	1.00			2.00	1	3.00	1.00			3.00	0				19779	421	43.98	43.98	53.33	53.33	48.89	48.89	46.79	46.79	62.50	62.50
United States	USA	Oklahoma	US_OK	STATE_TOTAL	20200712	3.00	0	1.00	1	1.00	0	2.00	0	0.00		1.00	0	1.00	0	3.00	2.00	0	1.00			2.00	1	3.00	1.00			3.00	0				20235	422	43.98	43.98	53.33	53.33	48.89	48.89	46.79	46.79	62.50	62.50
United States	USA	Oklahoma	US_OK	STATE_TOTAL	20200713	3.00	0	1.00	1	1.00	0	2.00	0	0.00		1.00	0	1.00	0	3.00	2.00	0	1.00			2.00	1	3.00	1.00			3.00	0				20746	424	43.98	43.98	53.33	53.33	48.89	48.89	46.79	46.79	62.50	62.50
United States	USA	Oklahoma	US_OK	STATE_TOTAL	20200714	3.00	0	1.00	1	1.00	0	2.00	0	0.00		1.00	0	1.00	0	3.00	2.00	0	1.00			2.00	1	3.00	1.00			3.00	0				21740	428	43.98	43.98	53.33	53.33	48.89	48.89	46.79	46.79	62.50	62.50
United States	USA	Oklahoma	US_OK	STATE_TOTAL	20200715	3.00	0	1.00	1	1.00	0	2.00	0	0.00		1.00	0	1.00	0	3.00	2.00	0	1.00			2.00	1	3.00	1.00			3.00	0				22814	432	43.98	43.98	53.33	53.33	48.89	48.89	46.79	46.79	62.50	62.50
United States	USA	Oklahoma	US_OK	STATE_TOTAL	20200716	3.00	0	1.00	1	1.00	0	2.00	0	0.00		1.00	0	1.00	0	3.00	2.00	0	1.00			2.00	1	3.00	1.00			3.00	0				23440	438	43.98	43.98	53.33	53.33	48.89	48.89	46.79	46.79	62.50	62.50
United States	USA	Oklahoma	US_OK	STATE_TOTAL	20200717	3.00	0	1.00	1	1.00	0	2.00	0	0.00		1.00	0	1.00	0	3.00	2.00	0	1.00			2.00	1	3.00	1.00			3.00	0				24140	445	43.98	43.98	53.33	53.33	48.89	48.89	46.79	46.79	62.50	62.50
United States	USA	Oklahoma	US_OK	STATE_TOTAL	20200718	3.00	0	1.00	1	1.00	0	2.00	0	0.00		1.00	0	1.00	0	3.00	2.00	0	1.00			2.00	1	3.00	1.00			3.00	0				25057	451	43.98	43.98	53.33	53.33	48.89	48.89	46.79	46.79	62.50	62.50
United States	USA	Oklahoma	US_OK	STATE_TOTAL	20200719	3.00	0	1.00	1	1.00	0	2.00	0	0.00		1.00	0	1.00	0	3.00	2.00	0	1.00			2.00	1	3.00	1.00			3.00	0				25266	451	43.98	43.98	53.33	53.33	48.89	48.89	46.79	46.79	62.50	62.50
United States	USA	Oklahoma	US_OK	STATE_TOTAL	20200720	3.00	0	1.00	1	1.00	0	2.00	0	0.00		1.00	0	1.00	0	3.00	2.00	0	1.00			2.00	1	3.00	1.00			3.00	0				25436	452	43.98	43.98	53.33	53.33	48.89	48.89	46.79	46.79	62.50	62.50
United States	USA	Oklahoma	US_OK	STATE_TOTAL	20200721	3.00	0	1.00	1	1.00	0	2.00	0	0.00		1.00	0	1.00	0	3.00	2.00	0	1.00			2.00	1	3.00	1.00			3.00	0				26326	461	43.98	43.98	53.33	53.33	48.89	48.89	46.79	46.79	62.50	62.50
United States	USA	Oklahoma	US_OK	STATE_TOTAL	20200722	3.00	0	1.00	1	1.00	0	2.00	0	0.00		1.00	0	1.00	0	3.00	2.00	0	1.00			2.00	1	3.00	1.00			3.00	0				27298	474	43.98	43.98	53.33	53.33	48.89	48.89	46.79	46.79	62.50	62.50
United States	USA	Oklahoma	US_OK	STATE_TOTAL	20200723	3.00	0	1.00	1	1.00	0	2.00	0	0.00		1.00	0	1.00	0	3.00	2.00	0	1.00			2.00	1	3.00	1.00			3.00	0				27969	477	43.98	43.98	53.33	53.33	48.89	48.89	46.79	46.79	62.50	62.50
United States	USA	Oklahoma	US_OK	STATE_TOTAL	20200724	3.00	0	1.00	1	1.00	0	2.00	0	0.00		1.00	0	1.00	0	3.00	2.00	0	1.00			2.00	1	3.00	1.00			3.00	0				29116	484	43.98	43.98	53.33	53.33	48.89	48.89	46.79	46.79	62.50	62.50
United States	USA	Oklahoma	US_OK	STATE_TOTAL	20200725	3.00	0	1.00	1	1.00	0	2.00	0	0.00		1.00	0	1.00	0	3.00	2.00	0	0.00			2.00	1	3.00	1.00			3.00	0				30081	496	43.98	43.98	53.33	53.33	45.56	45.56	46.79	46.79	37.50	37.50
United States	USA	Oklahoma	US_OK	STATE_TOTAL	20200726	3.00	0	1.00	1	1.00	0	2.00	0	0.00		1.00	0	1.00	0	3.00	2.00	0	0.00			2.00	1	3.00	1.00			3.00	0				31285	496	43.98	43.98	53.33	53.33	45.56	45.56	46.79	46.79	37.50	37.50
United States	USA	Oklahoma	US_OK	STATE_TOTAL	20200727	3.00	0	1.00	1	1.00	0	2.00	0	0.00		1.00	0	1.00	0	3.00	2.00	0	0.00			2.00	1	3.00	1.00			3.00	0				32685	496	43.98	43.98	53.33	53.33	45.56	45.56	46.79	46.79	37.50	37.50
United States	USA	Oklahoma	US_OK	STATE_TOTAL	20200728	3.00	0	1.00	1	1.00	0	2.00	0	0.00		1.00	0	1.00	0	3.00	2.00	0	0.00			2.00	1	3.00	1.00			3.00	0				33775	509	43.98	43.98	53.33	53.33	45.56	45.56	46.79	46.79	37.50	37.50
United States	USA	Oklahoma	US_OK	STATE_TOTAL	20200729	3.00	0	1.00	1	1.00	0	2.00	0	0.00		1.00	0	1.00	0	3.00	2.00	0	0.00			2.00	1	3.00	1.00			3.00	0				34623	523	43.98	43.98	53.33	53.33	45.56	45.56	46.79	46.79	37.50	37.50
United States	USA	Oklahoma	US_OK	STATE_TOTAL	20200730	3.00	0	1.00	1	1.00	0	2.00	0	0.00		1.00	0	1.00	0	3.00	2.00	0	0.00			2.00	1	3.00	1.00			3.00	0				35740	536	43.98	43.98	53.33	53.33	45.56	45.56	46.79	46.79	37.50	37.50
United States	USA	Oklahoma	US_OK	STATE_TOTAL	20200731	3.00	0	1.00	1	1.00	0	2.00	0	0.00		1.00	0	1.00	0	3.00	1.00	0	0.00			2.00	1	3.00	1.00			3.00	0				36487	541	43.98	43.98	53.33	53.33	42.22	42.22	46.79	46.79	12.50	12.50
United States	USA	Oklahoma	US_OK	STATE_TOTAL	20200801	3.00	0	1.00	1	1.00	0	2.00	0	0.00		1.00	0	1.00	0	3.00	1.00	0	0.00			2.00	1	3.00	1.00			3.00	0				37731	549	43.98	43.98	53.33	53.33	42.22	42.22	46.79	46.79	12.50	12.50
United States	USA	Oklahoma	US_OK	STATE_TOTAL	20200802	3.00	0	1.00	1	1.00	0	2.00	0	0.00		1.00	0	1.00	0	3.00	1.00	0	0.00			2.00	1	3.00	1.00			3.00	0				38225	550	43.98	43.98	53.33	53.33	42.22	42.22	46.79	46.79	12.50	12.50
United States	USA	Oklahoma	US_OK	STATE_TOTAL	20200803	3.00	0	1.00	1	1.00	0	2.00	0	0.00		1.00	0	1.00	0	3.00	1.00	0	0.00			2.00	1	3.00	1.00			3.00	0				38602	551	43.98	43.98	53.33	53.33	42.22	42.22	46.79	46.79	12.50	12.50
United States	USA	Oklahoma	US_OK	STATE_TOTAL	20200804	3.00	0	1.00	1	1.00	0	2.00	0	0.00		1.00	0	1.00	0	3.00	1.00	0	0.00			2.00	1	3.00	1.00			3.00	0				39463	566	43.98	43.98	53.33	53.33	42.22	42.22	46.79	46.79	12.50	12.50
United States	USA	Oklahoma	US_OK	STATE_TOTAL	20200805	3.00	0	1.00	1	1.00	0	2.00	0	0.00		1.00	0	1.00	0	3.00	1.00	0	0.00			2.00	1	3.00	1.00			3.00	0				40564	583	43.98	43.98	53.33	53.33	42.22	42.22	46.79	46.79	12.50	12.50
United States	USA	Oklahoma	US_OK	STATE_TOTAL	20200806	3.00	0	1.00	1	1.00	0	2.00	0	0.00		1.00	0	1.00	0	3.00	1.00	0	0.00			2.00	1	3.00	1.00			3.00	0				41401	593	43.98	43.98	53.33	53.33	42.22	42.22	46.79	46.79	12.50	12.50
United States	USA	Oklahoma	US_OK	STATE_TOTAL	20200807	3.00	0	1.00	1	1.00	0	2.00	0	0.00		1.00	0	1.00	0	3.00	1.00	0	0.00			2.00	1	3.00	1.00			3.00	0				42255	600	43.98	43.98	53.33	53.33	42.22	42.22	46.79	46.79	12.50	12.50
United States	USA	Oklahoma	US_OK	STATE_TOTAL	20200808	3.00	0	1.00	1	1.00	0	2.00	0	0.00		1.00	0	1.00	0	3.00	1.00	0	0.00			2.00	1	3.00	1.00			3.00	0				43080	603	43.98	43.98	53.33	53.33	42.22	42.22	46.79	46.79	12.50	12.50
United States	USA	Oklahoma	US_OK	STATE_TOTAL	20200809	3.00	0	1.00	1	1.00	0	2.00	0	0.00		1.00	0	1.00	0	3.00	1.00	0	0.00			2.00	1	3.00	1.00			3.00	0				43566	603	43.98	43.98	53.33	53.33	42.22	42.22	46.79	46.79	12.50	12.50
United States	USA	Oklahoma	US_OK	STATE_TOTAL	20200810	3.00	0	1.00	1	1.00	0	2.00	0	0.00		1.00	0	1.00	0	3.00	1.00	0	0.00			2.00	1	3.00	1.00			3.00	0				43963	605	43.98	43.98	53.33	53.33	42.22	42.22	46.79	46.79	12.50	12.50
United States	USA	Oklahoma	US_OK	STATE_TOTAL	20200811	3.00	0	1.00	1	1.00	0	2.00	0	0.00		1.00	0	1.00	0	3.00	1.00	0	0.00			2.00	1	3.00	1.00			3.00	0				44728	618	43.98	43.98	53.33	53.33	42.22	42.22	46.79	46.79	12.50	12.50
United States	USA	Oklahoma	US_OK	STATE_TOTAL	20200812	3.00	0	1.00	1	1.00	0	2.00	0	0.00		1.00	0	1.00	0	3.00	1.00	0	0.00			2.00	1	3.00	1.00			3.00	0				45398	627	43.98	43.98	53.33	53.33	42.22	42.22	46.79	46.79	12.50	12.50
United States	USA	Oklahoma	US_OK	STATE_TOTAL	20200813	3.00	0	1.00	1	1.00	0	2.00	0	0.00		1.00	0	1.00	0	3.00	1.00	0	0.00			2.00	1	3.00	1.00			3.00	0				46103	638	43.98	43.98	53.33	53.33	42.22	42.22	46.79	46.79	12.50	12.50
United States	USA	Oklahoma	US_OK	STATE_TOTAL	20200814	3.00	0	1.00	1	1.00	0	2.00	0	0.00		1.00	0	1.00	0	3.00	1.00	0	0.00			2.00	1	3.00	1.00			3.00	0				46897	644	43.98	43.98	53.33	53.33	42.22	42.22	46.79	46.79	12.50	12.50
United States	USA	Oklahoma	US_OK	STATE_TOTAL	20200815	3.00	0	1.00	1	1.00	0	2.00	0	0.00		1.00	0	1.00	0	3.00	1.00	0	0.00			2.00	1	3.00	1.00			3.00	0				47798	657	43.98	43.98	53.33	53.33	42.22	42.22	46.79	46.79	12.50	12.50
United States	USA	Oklahoma	US_OK	STATE_TOTAL	20200816	3.00	0	1.00	1	1.00	0	2.00	0	0.00		1.00	0	1.00	0	3.00	1.00	0	0.00			2.00	1	3.00	1.00			3.00	0				48342	661	43.98	43.98	53.33	53.33	42.22	42.22	46.79	46.79	12.50	12.50
United States	USA	Oklahoma	US_OK	STATE_TOTAL	20200817	3.00	0	1.00	1	1.00	0	2.00	0	0.00		1.00	0	1.00	0	3.00	1.00	0	0.00			2.00	1	3.00	1.00			3.00	0				48711	665	43.98	43.98	53.33	53.33	42.22	42.22	46.79	46.79	12.50	12.50
United States	USA	Oklahoma	US_OK	STATE_TOTAL	20200818	3.00	0	1.00	1	1.00	0	2.00	0	0.00		1.00	0	1.00	0	3.00	1.00	0	0.00			2.00	1	3.00	1.00			3.00	0				49312	679	43.98	43.98	53.33	53.33	42.22	42.22	46.79	46.79	12.50	12.50
United States	USA	Oklahoma	US_OK	STATE_TOTAL	20200819	3.00	0	1.00	1	1.00	0	2.00	0	0.00		1.00	0	1.00	0	3.00	1.00	0	0.00			2.00	1	3.00	1.00			3.00	0				49923	699	43.98	43.98	53.33	53.33	42.22	42.22	46.79	46.79	12.50	12.50
United States	USA	Oklahoma	US_OK	STATE_TOTAL	20200820	3.00	0	1.00	1	1.00	0	2.00	0	0.00		1.00	0	1.00	0	3.00	1.00	0	0.00			2.00	1	3.00	1.00			3.00	0				50669	709	43.98	43.98	53.33	53.33	42.22	42.22	46.79	46.79	12.50	12.50
United States	USA	Oklahoma	US_OK	STATE_TOTAL	20200821	3.00	0	1.00	1	1.00	0	2.00	0	0.00		1.00	0	1.00	0	3.00	1.00	0	0.00			2.00	1	3.00	1.00			3.00	0				51746	715	43.98	43.98	53.33	53.33	42.22	42.22	46.79	46.79	12.50	12.50
United States	USA	Oklahoma	US_OK	STATE_TOTAL	20200822	3.00	0	1.00	1	1.00	0	2.00	0	0.00		1.00	0	1.00	0	3.00	1.00	0	0.00			2.00	1	3.00	1.00			3.00	0				52599	725	43.98	43.98	53.33	53.33	42.22	42.22	46.79	46.79	12.50	12.50
United States	USA	Oklahoma	US_OK	STATE_TOTAL	20200823	3.00	0	1.00	1	1.00	0	2.00	0	0.00		1.00	0	1.00	0	3.00	1.00	0	0.00			2.00	1	3.00	1.00			3.00	0				53165	726	43.98	43.98	53.33	53.33	42.22	42.22	46.79	46.79	12.50	12.50
United States	USA	Oklahoma	US_OK	STATE_TOTAL	20200824	2.00	0	1.00	1	1.00	0	2.00	0	0.00		1.00	0	1.00	0	3.00	1.00	0	0.00			2.00	1	3.00	1.00			3.00	0				53522	730	40.28	40.28	49.76	49.76	40.00	40.00	44.23	44.23	12.50	12.50
United States	USA	Oklahoma	US_OK	STATE_TOTAL	20200825	2.00	0	1.00	1	1.00	0	2.00	0	0.00		1.00	0	1.00	0	3.00	1.00	0	0.00			2.00	1	3.00	1.00			3.00	0				54172	744	40.28	40.28	49.76	49.76	40.00	40.00	44.23	44.23	12.50	12.50
United States	USA	Oklahoma	US_OK	STATE_TOTAL	20200826	2.00	0	1.00	1	1.00	0	2.00	0	0.00		1.00	0	1.00	0	3.00	1.00	0	0.00			2.00	1	3.00	1.00			3.00	0				54838	763	40.28	40.28	49.76	49.76	40.00	40.00	44.23	44.23	12.50	12.50
United States	USA	Oklahoma	US_OK	STATE_TOTAL	20200827	2.00	0	1.00	1	1.00	0	2.00	0	0.00		1.00	0	1.00	0	3.00	1.00	0	0.00			2.00	1	3.00	1.00			3.00	0				55550	778	40.28	40.28	49.76	49.76	40.00	40.00	44.23	44.23	12.50	12.50
United States	USA	Oklahoma	US_OK	STATE_TOTAL	20200828	2.00	0	1.00	1	1.00	0	2.00	0	0.00		1.00	0	1.00	0	3.00	1.00	0	0.00			2.00	1	3.00	1.00			3.00	0				56260	786	40.28	40.28	49.76	49.76	40.00	40.00	44.23	44.23	12.50	12.50
United States	USA	Oklahoma	US_OK	STATE_TOTAL	20200829	2.00	0	1.00	1	1.00	0	2.00	0	0.00		1.00	0	1.00	0	3.00	1.00	0	0.00			2.00	1	3.00	1.00			3.00	0				57353	797	40.28	40.28	49.76	49.76	40.00	40.00	44.23	44.23	12.50	12.50
United States	USA	Oklahoma	US_OK	STATE_TOTAL	20200830	2.00	0	1.00	1	1.00	0	2.00	0	0.00		1.00	0	1.00	0	3.00	1.00	0	0.00			2.00	1	3.00	1.00			3.00	0				58119	799	40.28	40.28	49.76	49.76	40.00	40.00	44.23	44.23	12.50	12.50
United States	USA	Oklahoma	US_OK	STATE_TOTAL	20200831	2.00	0	1.00	1	1.00	0	2.00	0	0.00		1.00	0	1.00	0	3.00	1.00	0	0.00			2.00	1	3.00	1.00			3.00	0				58733	800	40.28	40.28	49.76	49.76	40.00	40.00	44.23	44.23	12.50	12.50
United States	USA	Oklahoma	US_OK	STATE_TOTAL	20200901	2.00	0	1.00	1	1.00	0	2.00	0	0.00		1.00	0	1.00	0	3.00	1.00	0	1.00			2.00	1	3.00	1.00			3.00	0				59398	808	40.28	40.28	49.76	49.76	43.33	43.33	44.23	44.23	37.50	37.50
United States	USA	Oklahoma	US_OK	STATE_TOTAL	20200902	2.00	0	1.00	1	1.00	0	2.00	0	0.00		1.00	0	1.00	0	3.00	1.00	0	1.00			2.00	1	3.00	1.00			3.00	0				60118	821	40.28	40.28	49.76	49.76	43.33	43.33	44.23	44.23	37.50	37.50
United States	USA	Oklahoma	US_OK	STATE_TOTAL	20200903	2.00	0	1.00	1	1.00	0	2.00	0	0.00		1.00	0	1.00	0	3.00	1.00	0	1.00			2.00	1	3.00	1.00			3.00	0				61027	835	40.28	40.28	49.76	49.76	43.33	43.33	44.23	44.23	37.50	37.50
United States	USA	Oklahoma	US_OK	STATE_TOTAL	20200904	2.00	0	1.00	1	1.00	0	2.00	0	0.00		1.00	0	1.00	0	3.00	1.00	0	1.00			2.00	1	3.00	1.00			3.00	0				62040	846	40.28	40.28	49.76	49.76	43.33	43.33	44.23	44.23	37.50	37.50
United States	USA	Oklahoma	US_OK	STATE_TOTAL	20200905	2.00	0	1.00	1	1.00	0	2.00	0	0.00		1.00	0	1.00	0	3.00	1.00	0	1.00			2.00	1	3.00	1.00			3.00	0				63187	850	40.28	40.28	49.76	49.76	43.33	43.33	44.23	44.23	37.50	37.50
United States	USA	Oklahoma	US_OK	STATE_TOTAL	20200906	2.00	0	1.00	1	1.00	0	2.00	0	0.00		1.00	0	1.00	0	3.00	1.00	0	1.00			2.00	1	3.00	1.00			3.00	0				63607	853	40.28	40.28	49.76	49.76	43.33	43.33	44.23	44.23	37.50	37.50
United States	USA	Oklahoma	US_OK	STATE_TOTAL	20200907	2.00	0	1.00	1	1.00	0	2.00	0	0.00		1.00	0	1.00	0	3.00	1.00	0	1.00			2.00	1	3.00	1.00			3.00	0				64220	853	40.28	40.28	49.76	49.76	43.33	43.33	44.23	44.23	37.50	37.50
United States	USA	Oklahoma	US_OK	STATE_TOTAL	20200908	2.00	0	1.00	1	1.00	0	2.00	0	0.00		1.00	0	1.00	0	3.00	1.00	0	1.00			2.00	1	3.00	1.00			3.00	0				65053	854	40.28	40.28	49.76	49.76	43.33	43.33	44.23	44.23	37.50	37.50
United States	USA	Oklahoma	US_OK	STATE_TOTAL	20200909	2.00	0	1.00	1	1.00	0	2.00	0	0.00		1.00	0	1.00	0	3.00	1.00	0	1.00			2.00	1	3.00	1.00			3.00	0				65929	863	40.28	40.28	49.76	49.76	43.33	43.33	44.23	44.23	37.50	37.50
United States	USA	Oklahoma	US_OK	STATE_TOTAL	20200910	2.00	0	1.00	1	1.00	0	2.00	0	0.00		1.00	0	1.00	0	3.00	1.00	0	1.00			2.00	1	3.00	1.00			3.00	0				66700	876	40.28	40.28	49.76	49.76	43.33	43.33	44.23	44.23	37.50	37.50
United States	USA	Oklahoma	US_OK	STATE_TOTAL	20200911	2.00	0	1.00	1	1.00	0	2.00	0	0.00		1.00	0	1.00	0	3.00	0.00		1.00			2.00	1	3.00	1.00			3.00	0				67642	888	40.28	40.28	49.76	49.76	41.67	41.67	44.23	44.23	25.00	25.00
United States	USA	Oklahoma	US_OK	STATE_TOTAL	20200912	2.00	0	1.00	1	1.00	0	2.00	0	0.00		1.00	0	1.00	0	3.00	0.00		1.00			2.00	1	3.00	1.00			3.00	0				68659	899	40.28	40.28	49.76	49.76	41.67	41.67	44.23	44.23	25.00	25.00
United States	USA	Oklahoma	US_OK	STATE_TOTAL	20200913	2.00	0	1.00	1	1.00	0	2.00	0	0.00		1.00	0	1.00	0	3.00	0.00		1.00			2.00	1	3.00	1.00			3.00	0				69354	905	40.28	40.28	49.76	49.76	41.67	41.67	44.23	44.23	25.00	25.00
United States	USA	Oklahoma	US_OK	STATE_TOTAL	20200914	2.00	0	1.00	1	1.00	0	2.00	0	0.00		1.00	0	1.00	0	3.00	0.00		1.00			2.00	1	3.00	1.00			3.00	0	0.00			70223	905	40.28	40.28	49.76	49.76	41.67	41.67	44.23	44.23	25.00	25.00
United States	USA	Oklahoma	US_OK	STATE_TOTAL	20200915	2.00	0	1.00	1	1.00	0	2.00	0	0.00		1.00	0	1.00	0	3.00	0.00		1.00			2.00	1	3.00	1.00			3.00	0	0.00			71314	912	40.28	40.28	49.76	49.76	41.67	41.67	44.23	44.23	25.00	25.00
United States	USA	Oklahoma	US_OK	STATE_TOTAL	20200916	2.00	0	1.00	1	1.00	0	2.00	0	0.00		1.00	0	1.00	0	3.00	0.00		1.00			2.00	1	3.00	1.00			3.00	0	0.00			72284	924	40.28	40.28	49.76	49.76	41.67	41.67	44.23	44.23	25.00	25.00
United States	USA	Oklahoma	US_OK	STATE_TOTAL	20200917	2.00	0	1.00	1	1.00	0	2.00	0	0.00		1.00	0	1.00	0	3.00	0.00		1.00			2.00	1	3.00	1.00			3.00	0	0.00			73318	930	40.28	40.28	49.76	49.76	41.67	41.67	44.23	44.23	25.00	25.00
United States	USA	Oklahoma	US_OK	STATE_TOTAL	20200918	2.00	0	1.00	1	1.00	0	2.00	0	0.00		1.00	0	1.00	0	3.00	0.00		1.00			2.00	1	3.00	1.00			3.00	0	0.00			74567	939	40.28	40.28	49.76	49.76	41.67	41.67	44.23	44.23	25.00	25.00
United States	USA	Oklahoma	US_OK	STATE_TOTAL	20200919	2.00	0	1.00	1	1.00	0	2.00	0	0.00		1.00	0	1.00	0	3.00	0.00		1.00			2.00	1	3.00	1.00			3.00	0	0.00			75804	943	40.28	40.28	49.76	49.76	41.67	41.67	44.23	44.23	25.00	25.00
United States	USA	Oklahoma	US_OK	STATE_TOTAL	20200920	2.00	0	1.00	1	1.00	0	2.00	0	0.00		1.00	0	1.00	0	3.00	0.00		1.00			2.00	1	3.00	1.00			3.00	0	0.00			76807	946	40.28	40.28	49.76	49.76	41.67	41.67	44.23	44.23	25.00	25.00
United States	USA	Oklahoma	US_OK	STATE_TOTAL	20200921	2.00	0	1.00	1	1.00	0	2.00	0	0.00		1.00	0	1.00	0	3.00	0.00		1.00			2.00	1	3.00	1.00			3.00	0				77908	948	40.28	40.28	49.76	49.76	41.67	41.67	44.23	44.23	25.00	25.00
United States	USA	Oklahoma	US_OK	STATE_TOTAL	20200922	2.00	0	1.00	1	1.00	0	2.00	0	0.00		1.00	0	1.00	0	3.00	0.00		1.00			2.00	1	3.00	1.00			3.00	0				79072	962	40.28	40.28	49.76	49.76	41.67	41.67	44.23	44.23	25.00	25.00
United States	USA	Oklahoma	US_OK	STATE_TOTAL	20200923	2.00	0	1.00	1	1.00	0	2.00	0	0.00		1.00	0	1.00	0	3.00	0.00		1.00			2.00	1	3.00	1.00			3.00	0				80161	970	40.28	40.28	49.76	49.76	41.67	41.67	44.23	44.23	25.00	25.00
United States	USA	Oklahoma	US_OK	STATE_TOTAL	20200924	2.00	0	1.00	1	1.00	0	2.00	0	0.00		1.00	0	1.00	0	3.00	0.00		1.00			2.00	1	3.00	1.00			3.00	0				81244	981	40.28	40.28	49.76	49.76	41.67	41.67	44.23	44.23	25.00	25.00
United States	USA	Oklahoma	US_OK	STATE_TOTAL	20200925	2.00	0	1.00	1	1.00	0	2.00	0	0.00		1.00	0	1.00	0	3.00	0.00		1.00			2.00	1	3.00	1.00			3.00	0				82520	993	40.28	40.28	49.76	49.76	41.67	41.67	44.23	44.23	25.00	25.00
United States	USA	Oklahoma	US_OK	STATE_TOTAL	20200926	2.00	0	1.00	1	1.00	0	2.00	0	0.00		1.00	0	1.00	0	3.00	0.00		1.00			2.00	1	3.00	1.00			3.00	0				83510	1004	40.28	40.28	49.76	49.76	41.67	41.67	44.23	44.23	25.00	25.00
United States	USA	Oklahoma	US_OK	STATE_TOTAL	20200927	2.00	0	1.00	1	1.00	0	2.00	0	0.00		1.00	0	1.00	0	3.00	0.00		1.00			2.00	1	3.00	1.00			3.00	0				84333	1006	40.28	40.28	49.76	49.76	41.67	41.67	44.23	44.23	25.00	25.00
United States	USA	Oklahoma	US_OK	STATE_TOTAL	20200928	2.00	0	1.00	1	1.00	0	2.00	0	0.00		1.00	0	1.00	0	3.00	0.00		1.00			2.00	1	3.00	1.00			3.00	0				85194	1007	40.28	40.28	49.76	49.76	41.67	41.67	44.23	44.23	25.00	25.00
United States	USA	Oklahoma	US_OK	STATE_TOTAL	20200929	2.00	0	1.00	1	1.00	0	2.00	0	0.00		1.00	0	1.00	0	3.00	0.00		1.00			2.00	1	3.00	1.00			3.00	0				86219	1018	40.28	40.28	49.76	49.76	41.67	41.67	44.23	44.23	25.00	25.00
United States	USA	Oklahoma	US_OK	STATE_TOTAL	20200930	2.00	0	1.00	1	1.00	0	2.00	0	0.00		1.00	0	1.00	0	3.00	0.00		1.00			2.00	1	3.00	1.00			3.00	0				87199	1031	40.28	40.28	49.76	49.76	41.67	41.67	44.23	44.23	25.00	25.00
United States	USA	Oklahoma	US_OK	STATE_TOTAL	20201001	2.00	0	1.00	1	1.00	0	2.00	0	0.00		1.00	0	1.00	0	3.00	0.00		1.00			2.00	1	3.00	1.00			3.00	0				88369	1035	40.28	40.28	49.76	49.76	41.67	41.67	44.23	44.23	25.00	25.00
United States	USA	Oklahoma	US_OK	STATE_TOTAL	20201002	2.00	0	1.00	1	1.00	0	2.00	0	0.00		1.00	0	1.00	0	3.00	0.00		1.00			2.00	1	3.00	1.00			3.00	0				89559	1044	40.28	40.28	49.76	49.76	41.67	41.67	44.23	44.23	25.00	25.00
United States	USA	Oklahoma	US_OK	STATE_TOTAL	20201003	2.00	0	1.00	1	1.00	0	2.00	0	0.00		1.00	0	1.00	0	3.00	0.00		1.00			2.00	1	3.00	1.00			3.00	0				90748	1051	40.28	40.28	49.76	49.76	41.67	41.67	44.23	44.23	25.00	25.00
United States	USA	Oklahoma	US_OK	STATE_TOTAL	20201004	2.00	0	1.00	1	1.00	0	2.00	0	0.00		1.00	0	1.00	0	3.00	0.00		1.00			2.00	1	3.00	1.00			3.00	0				90748	1051	40.28	40.28	49.76	49.76	41.67	41.67	44.23	44.23	25.00	25.00
United States	USA	Oklahoma	US_OK	STATE_TOTAL	20201005	2.00	0	1.00	1	1.00	0	2.00	0	0.00		1.00	0	1.00	0	3.00	0.00		1.00			2.00	1	3.00	1.00			3.00	0				91982	1055	40.28	40.28	49.76	49.76	41.67	41.67	44.23	44.23	25.00	25.00
United States	USA	Oklahoma	US_OK	STATE_TOTAL	20201006	2.00	0	1.00	1	1.00	0	2.00	0	0.00		1.00	0	1.00	0	3.00	0.00		1.00			2.00	1	3.00	1.00			3.00	0				93346	1066	40.28	40.28	49.76	49.76	41.67	41.67	44.23	44.23	25.00	25.00
United States	USA	Oklahoma	US_OK	STATE_TOTAL	20201007	2.00	0	1.00	1	1.00	0	2.00	0	0.00		1.00	0	1.00	0	3.00	0.00		1.00			2.00	1	3.00	1.00			3.00	0				94352	1075	40.28	40.28	49.76	49.76	41.67	41.67	44.23	44.23	25.00	25.00
United States	USA	Oklahoma	US_OK	STATE_TOTAL	20201008	2.00	0	1.00	1	1.00	0	2.00	0	0.00		1.00	0	1.00	0	3.00	0.00		1.00			2.00	1	3.00	1.00			3.00	0				95564	1085	40.28	40.28	49.76	49.76	41.67	41.67	44.23	44.23	25.00	25.00
United States	USA	Oklahoma	US_OK	STATE_TOTAL	20201009	2.00	0	1.00	1	1.00	0	2.00	0	0.00		1.00	0	1.00	0	3.00	0.00		1.00			2.00	1	3.00	1.00			3.00	0				97088	1091	40.28	40.28	49.76	49.76	41.67	41.67	44.23	44.23	25.00	25.00
United States	USA	Oklahoma	US_OK	STATE_TOTAL	20201010	2.00	0	1.00	1	1.00	0	2.00	0	0.00		1.00	0	1.00	0	3.00	0.00		1.00			2.00	1	3.00	1.00			3.00	0				98621	1095	40.28	40.28	49.76	49.76	41.67	41.67	44.23	44.23	25.00	25.00
United States	USA	Oklahoma	US_OK	STATE_TOTAL	20201011	2.00	0	1.00	1	1.00	0	2.00	0	0.00		1.00	0	1.00	0	3.00	0.00		1.00			2.00	1	3.00	1.00			3.00	0				99387	1098	40.28	40.28	49.76	49.76	41.67	41.67	44.23	44.23	25.00	25.00
United States	USA	Oklahoma	US_OK	STATE_TOTAL	20201012	2.00	0	1.00	1	1.00	0	2.00	0	0.00		1.00	0	1.00	0	3.00	0.00		1.00			2.00	1	3.00	1.00			3.00	0				100184	1104	40.28	40.28	49.76	49.76	41.67	41.67	44.23	44.23	25.00	25.00
United States	USA	Oklahoma	US_OK	STATE_TOTAL	20201013	2.00	0	1.00	1	1.00	0	2.00	0	0.00		1.00	0	1.00	0	3.00	0.00		1.00			2.00	1	3.00	1.00			3.00	0				101493	1119	40.28	40.28	49.76	49.76	41.67	41.67	44.23	44.23	25.00	25.00
United States	USA	Oklahoma	US_OK	STATE_TOTAL	20201014	2.00	0	1.00	1	1.00	0	2.00	0	0.00		1.00	0	1.00	0	3.00	0.00		1.00			2.00	1	3.00	1.00			3.00	0				102615	1132	40.28	40.28	49.76	49.76	41.67	41.67	44.23	44.23	25.00	25.00
United States	USA	Oklahoma	US_OK	STATE_TOTAL	20201015	2.00	0	1.00	1	1.00	0	2.00	0	0.00		1.00	0	1.00	0	3.00	0.00		1.00			2.00	1	3.00	1.00			3.00	0				103836	1143	40.28	40.28	49.76	49.76	41.67	41.67	44.23	44.23	25.00	25.00
United States	USA	Oklahoma	US_OK	STATE_TOTAL	20201016	2.00	0	1.00	1	1.00	0	2.00	0	0.00		1.00	0	1.00	0	3.00	0.00		1.00			2.00	1	3.00	1.00			3.00	0				105308	1154	40.28	40.28	49.76	49.76	41.67	41.67	44.23	44.23	25.00	25.00
United States	USA	Oklahoma	US_OK	STATE_TOTAL	20201017	2.00	0	1.00	1	1.00	0	2.00	0	0.00		1.00	0	1.00	0	3.00	0.00		1.00			2.00	1	3.00	1.00			3.00	0				106468	1162	40.28	40.28	49.76	49.76	41.67	41.67	44.23	44.23	25.00	25.00
United States	USA	Oklahoma	US_OK	STATE_TOTAL	20201018	2.00	0	1.00	1	1.00	0	2.00	0	0.00		1.00	0	1.00	0	3.00	0.00		1.00			2.00	1	3.00	1.00			3.00	0				107299	1171	40.28	40.28	49.76	49.76	41.67	41.67	44.23	44.23	25.00	25.00
United States	USA	Oklahoma	US_OK	STATE_TOTAL	20201019	2.00	0	1.00	1	1.00	0	2.00	0	0.00		1.00	0	1.00	0	3.00	0.00		1.00			2.00	1	3.00	1.00			3.00	0				108073	1173	40.28	40.28	49.76	49.76	41.67	41.67	44.23	44.23	25.00	25.00
United States	USA	Oklahoma	US_OK	STATE_TOTAL	20201020	2.00	0	1.00	1	1.00	0	2.00	0	0.00		1.00	0	1.00	0	3.00	0.00		1.00			2.00	1	3.00	1.00			3.00	0				109548	1191	40.28	40.28	49.76	49.76	41.67	41.67	44.23	44.23	25.00	25.00
United States	USA	Oklahoma	US_OK	STATE_TOTAL	20201021	2.00	0	1.00	1	1.00	0	2.00	0	0.00		1.00	0	1.00	0	3.00	0.00		1.00			2.00	1	3.00	1.00			3.00	0				110855	1210	40.28	40.28	49.76	49.76	41.67	41.67	44.23	44.23	25.00	25.00
United States	USA	Oklahoma	US_OK	STATE_TOTAL	20201022	2.00	0	1.00	1	1.00	0	2.00	0	0.00		1.00	0	1.00	0	3.00	0.00		1.00			2.00	1	3.00	1.00			3.00	0				112483	1221	40.28	40.28	49.76	49.76	41.67	41.67	44.23	44.23	25.00	25.00
United States	USA	Oklahoma	US_OK	STATE_TOTAL	20201023	2.00	0	1.00	1	1.00	0	2.00	0	0.00		1.00	0	1.00	0	3.00	0.00		1.00			2.00	1	3.00	1.00			3.00	0				113856	1234	40.28	40.28	49.76	49.76	41.67	41.67	44.23	44.23	25.00	25.00
United States	USA	Oklahoma	US_OK	STATE_TOTAL	20201024	2.00	0	1.00	1	1.00	0	2.00	0	0.00		1.00	0	1.00	0	3.00	0.00		1.00			2.00	1	3.00	1.00			3.00	0				115685	1245	40.28	40.28	49.76	49.76	41.67	41.67	44.23	44.23	25.00	25.00
United States	USA	Oklahoma	US_OK	STATE_TOTAL	20201025	2.00	0	1.00	1	1.00	0	2.00	0	0.00		1.00	0	1.00	0	3.00	0.00		1.00			2.00	1	3.00	1.00			3.00	0				116736	1249	40.28	40.28	49.76	49.76	41.67	41.67	44.23	44.23	25.00	25.00
United States	USA	Oklahoma	US_OK	STATE_TOTAL	20201026	2.00	0	1.00	1	1.00	0	2.00	0	1.00	0	1.00	0	1.00	0	3.00	0.00		1.00			2.00	1	3.00	1.00			3.00	0				117399	1251	43.06	43.06	54.52	54.52	43.33	43.33	46.15	46.15	25.00	25.00
United States	USA	Oklahoma	US_OK	STATE_TOTAL	20201027	2.00	0	1.00	1	1.00	0	2.00	0	1.00	0	1.00	0	1.00	0	3.00	0.00		1.00			2.00	1	3.00	1.00			3.00	0				118409	1273	43.06	43.06	54.52	54.52	43.33	43.33	46.15	46.15	25.00	25.00
United States	USA	Oklahoma	US_OK	STATE_TOTAL	20201028	2.00	0	1.00	1	1.00	0	2.00	0	1.00	0	1.00	0	1.00	0	3.00	0.00		1.00			2.00	1	3.00	1.00			3.00	0				119152	1286	43.06	43.06	54.52	54.52	43.33	43.33	46.15	46.15	25.00	25.00
United States	USA	Oklahoma	US_OK	STATE_TOTAL	20201029	2.00	0	1.00	1	1.00	0	2.00	0	1.00	0	1.00	0	1.00	0	3.00	0.00		1.00			2.00	1	3.00	1.00			3.00	0				120193	1306	43.06	43.06	54.52	54.52	43.33	43.33	46.15	46.15	25.00	25.00
United States	USA	Oklahoma	US_OK	STATE_TOTAL	20201030	2.00	0	1.00	1	1.00	0	2.00	0	1.00	0	1.00	0	1.00	0	3.00	0.00		1.00			2.00	1	3.00	1.00			3.00	0				121495	1326	43.06	43.06	54.52	54.52	43.33	43.33	46.15	46.15	25.00	25.00
United States	USA	Oklahoma	US_OK	STATE_TOTAL	20201031	2.00	0	1.00	1	1.00	0	2.00	0	1.00	0	1.00	0	1.00	0	3.00	0.00		1.00			2.00	1	3.00	1.00			3.00	0				122762	1337	43.06	43.06	54.52	54.52	43.33	43.33	46.15	46.15	25.00	25.00
United States	USA	Oklahoma	US_OK	STATE_TOTAL	20201101	2.00	0	1.00	1	1.00	0	2.00	0	1.00	0	1.00	0	1.00	0	3.00	0.00		1.00			2.00	1	3.00	1.00			3.00	0				124111	1345	43.06	43.06	54.52	54.52	43.33	43.33	46.15	46.15	25.00	25.00
United States	USA	Oklahoma	US_OK	STATE_TOTAL	20201102	2.00	0	1.00	1	1.00	0	2.00	0	1.00	0	1.00	0	1.00	0	3.00	0.00		1.00			2.00	1	3.00	1.00			3.00	0				125195	1354	43.06	43.06	54.52	54.52	43.33	43.33	46.15	46.15	25.00	25.00
United States	USA	Oklahoma	US_OK	STATE_TOTAL	20201103	2.00	0	1.00	1	1.00	0	2.00	0	1.00	0	1.00	0	1.00	0	3.00	0.00		1.00			2.00	1	3.00	1.00			3.00	0				126526	1375	43.06	43.06	54.52	54.52	43.33	43.33	46.15	46.15	25.00	25.00
United States	USA	Oklahoma	US_OK	STATE_TOTAL	20201104	2.00	0	1.00	1	1.00	0	2.00	0	1.00	0	1.00	0	1.00	0	3.00	0.00		1.00			2.00	1	3.00	1.00			3.00	0				127772	1392	43.06	43.06	54.52	54.52	43.33	43.33	46.15	46.15	25.00	25.00
United States	USA	Oklahoma	US_OK	STATE_TOTAL	20201105	2.00	0	1.00	1	1.00	0	2.00	0	1.00	0	1.00	0	1.00	0	3.00	0.00		1.00			2.00	1	3.00	1.00			3.00	0				129873	1413	43.06	43.06	54.52	54.52	43.33	43.33	46.15	46.15	25.00	25.00
United States	USA	Oklahoma	US_OK	STATE_TOTAL	20201106	2.00	0	1.00	1	1.00	0	2.00	0	1.00	0	1.00	0	1.00	0	3.00	0.00		1.00			2.00	1	3.00	1.00			3.00	0				131751	1429	43.06	43.06	54.52	54.52	43.33	43.33	46.15	46.15	25.00	25.00
United States	USA	Oklahoma	US_OK	STATE_TOTAL	20201107	2.00	0	1.00	1	1.00	0	2.00	0	1.00	0	1.00	0	1.00	0	3.00	0.00		1.00			2.00	1	3.00	1.00			3.00	0				131751	1429	43.06	43.06	54.52	54.52	43.33	43.33	46.15	46.15	25.00	25.00
United States	USA	Oklahoma	US_OK	STATE_TOTAL	20201108	2.00	0	1.00	1	1.00	0	2.00	0	1.00	0	1.00	0	1.00	0	3.00	0.00		1.00			2.00	1	3.00	1.00			3.00	0				136258	1438	43.06	43.06	54.52	54.52	43.33	43.33	46.15	46.15	25.00	25.00
United States	USA	Oklahoma	US_OK	STATE_TOTAL	20201109	2.00	0	1.00	1	1.00	0	2.00	0	1.00	0	1.00	0	1.00	0	3.00	0.00		1.00			2.00	1	3.00	1.00			3.00	0				138455	1444	43.06	43.06	54.52	54.52	43.33	43.33	46.15	46.15	25.00	25.00
United States	USA	Oklahoma	US_OK	STATE_TOTAL	20201110	2.00	0	1.00	1	1.00	0	2.00	0	1.00	0	1.00	0	1.00	0	3.00	0.00		1.00			2.00	1	3.00	1.00			3.00	0				140157	1451	43.06	43.06	54.52	54.52	43.33	43.33	46.15	46.15	25.00	25.00
United States	USA	Oklahoma	US_OK	STATE_TOTAL	20201111	2.00	0	1.00	1	1.00	0	2.00	0	1.00	0	1.00	0	1.00	0	3.00	0.00		1.00			2.00	1	3.00	1.00			3.00	0				142334	1470	43.06	43.06	54.52	54.52	43.33	43.33	46.15	46.15	25.00	25.00
United States	USA	Oklahoma	US_OK	STATE_TOTAL	20201112	2.00	0	1.00	1	1.00	0	2.00	0	1.00	0	1.00	0	1.00	0	3.00	0.00		1.00			2.00	1	3.00	1.00			3.00	0				144691	1481	43.06	43.06	54.52	54.52	43.33	43.33	46.15	46.15	25.00	25.00
United States	USA	Oklahoma	US_OK	STATE_TOTAL	20201113	2.00	0	1.00	1	1.00	0	2.00	0	1.00	0	1.00	0	1.00	0	3.00	0.00		1.00			2.00	1	3.00	1.00			3.00	0				147358	1493	43.06	43.06	54.52	54.52	43.33	43.33	46.15	46.15	25.00	25.00
United States	USA	Oklahoma	US_OK	STATE_TOTAL	20201114	2.00	0	1.00	1	1.00	0	2.00	0	1.00	0	1.00	0	1.00	0	3.00	0.00		1.00			2.00	1	3.00	1.00			3.00	0				150205	1516	43.06	43.06	54.52	54.52	43.33	43.33	46.15	46.15	25.00	25.00
United States	USA	Oklahoma	US_OK	STATE_TOTAL	20201115	2.00	0	1.00	1	1.00	0	2.00	0	1.00	0	1.00	0	1.00	0	3.00	0.00		1.00			2.00	1	3.00	1.00			3.00	0				154128	1528	43.06	43.06	54.52	54.52	43.33	43.33	46.15	46.15	25.00	25.00
United States	USA	Oklahoma	US_OK	STATE_TOTAL	20201116	2.00	0	1.00	1	1.00	0	2.00	0	1.00	0	1.00	0	1.00	0	3.00	0.00		1.00			2.00	1	3.00	1.00			3.00	0				156857	1538	43.06	43.06	54.52	54.52	43.33	43.33	46.15	46.15	25.00	25.00
United States	USA	Oklahoma	US_OK	STATE_TOTAL	20201117	2.00	0	1.00	1	1.00	0	2.00	0	1.00	0	1.00	0	1.00	0	3.00	0.00		1.00			2.00	1	3.00	1.00			3.00	0				158408	1544	43.06	43.06	54.52	54.52	43.33	43.33	46.15	46.15	25.00	25.00
United States	USA	Oklahoma	US_OK	STATE_TOTAL	20201118	2.00	0	1.00	1	1.00	0	2.00	0	1.00	0	1.00	0	1.00	0	3.00	0.00		1.00			2.00	1	3.00	1.00			3.00	0				161425	1570	43.06	43.06	54.52	54.52	43.33	43.33	46.15	46.15	25.00	25.00
United States	USA	Oklahoma	US_OK	STATE_TOTAL	20201119	2.00	0	1.00	1	1.00	0	2.00	0	1.00	0	1.00	0	1.00	0	3.00	0.00		1.00			2.00	1	3.00	1.00			3.00	0				164340	1588	43.06	43.06	54.52	54.52	43.33	43.33	46.15	46.15	25.00	25.00
United States	USA	Oklahoma	US_OK	STATE_TOTAL	20201120	2.00	0	1.00	1	1.00	0	2.00	0	1.00	0	1.00	0	1.00	0	3.00	0.00		1.00			2.00	1	3.00	1.00			3.00	0				167261	1603	43.06	43.06	54.52	54.52	43.33	43.33	46.15	46.15	25.00	25.00
United States	USA	Oklahoma	US_OK	STATE_TOTAL	20201121	2.00	0	1.00	1	1.00	0	2.00	0	1.00	0	1.00	0	1.00	0	3.00	0.00		1.00			2.00	1	3.00	1.00			3.00	0				170924	1624	43.06	43.06	54.52	54.52	43.33	43.33	46.15	46.15	25.00	25.00
United States	USA	Oklahoma	US_OK	STATE_TOTAL	20201122	2.00	0	1.00	1	1.00	0	2.00	0	1.00	0	1.00	0	1.00	0	3.00	0.00		1.00			2.00	1	3.00	1.00			3.00	0				174330	1634	43.06	43.06	54.52	54.52	43.33	43.33	46.15	46.15	25.00	25.00
United States	USA	Oklahoma	US_OK	STATE_TOTAL	20201123	2.00	0	1.00	1	1.00	0	2.00	0	1.00	0	1.00	0	1.00	0	3.00	0.00		1.00			2.00	1	3.00	1.00			3.00	0				177874	1649	43.06	43.06	54.52	54.52	43.33	43.33	46.15	46.15	25.00	25.00
United States	USA	Oklahoma	US_OK	STATE_TOTAL	20201124	2.00	0	1.00	1	1.00	0	2.00	0	1.00	0	1.00	0	1.00	0	3.00	0.00		1.00			2.00	1	3.00	1.00			3.00	0				180610	1664	43.06	43.06	54.52	54.52	43.33	43.33	46.15	46.15	25.00	25.00
United States	USA	Oklahoma	US_OK	STATE_TOTAL	20201125	2.00	0	1.00	1	1.00	0	2.00	0	1.00	0	1.00	0	1.00	0	3.00	0.00		1.00			2.00	1	3.00	1.00			3.00	0				184342	1680	43.06	43.06	54.52	54.52	43.33	43.33	46.15	46.15	25.00	25.00
United States	USA	Oklahoma	US_OK	STATE_TOTAL	20201126	2.00	0	1.00	1	1.00	0	2.00	0	1.00	0	1.00	0	1.00	0	3.00	0.00		1.00			2.00	1	3.00	1.00			3.00	0				184342	1680	43.06	43.06	54.52	54.52	43.33	43.33	46.15	46.15	25.00	25.00
United States	USA	Oklahoma	US_OK	STATE_TOTAL	20201127	2.00	0	1.00	1	1.00	0	2.00	0	1.00	0	1.00	0	1.00	0	3.00	0.00		1.00			2.00	1	3.00	1.00			3.00	0				187567	1704	43.06	43.06	54.52	54.52	43.33	43.33	46.15	46.15	25.00	25.00
United States	USA	Oklahoma	US_OK	STATE_TOTAL	20201128	2.00	0	1.00	1	1.00	0	2.00	0	1.00	0	1.00	0	1.00	0	3.00	0.00		1.00			2.00	1	3.00	1.00			3.00	0				193824	1717	43.06	43.06	54.52	54.52	43.33	43.33	46.15	46.15	25.00	25.00
United States	USA	Oklahoma	US_OK	STATE_TOTAL	20201129	2.00	0	1.00	1	1.00	0	2.00	0	1.00	0	1.00	0	1.00	0	3.00	0.00		1.00			2.00	1	3.00	1.00			3.00	0				195545	1736	43.06	43.06	54.52	54.52	43.33	43.33	46.15	46.15	25.00	25.00
United States	USA	Oklahoma	US_OK	STATE_TOTAL	20201130	2.00	0	1.00	1	1.00	0	2.00	0	1.00	0	1.00	0	1.00	0	3.00	0.00		1.00			2.00	1	3.00	1.00			3.00	0				197745	1743	43.06	43.06	54.52	54.52	43.33	43.33	46.15	46.15	25.00	25.00
United States	USA	Oklahoma	US_OK	STATE_TOTAL	20201201	2.00	0	1.00	1	1.00	0	2.00	0	1.00	0	1.00	0	1.00	0	3.00	0.00		1.00			2.00	1	3.00	1.00			3.00	0				199482	1758	43.06	43.06	54.52	54.52	43.33	43.33	46.15	46.15	25.00	25.00
United States	USA	Oklahoma	US_OK	STATE_TOTAL	20201202	2.00	0	1.00	1	1.00	0	2.00	0	1.00	0	1.00	0	1.00	0	3.00	0.00		1.00			2.00	1	3.00	1.00			3.00	0				202341	1812	43.06	43.06	54.52	54.52	43.33	43.33	46.15	46.15	25.00	25.00
United States	USA	Oklahoma	US_OK	STATE_TOTAL	20201203	2.00	0	1.00	1	1.00	0	2.00	0	1.00	0	1.00	0	1.00	0	3.00	0.00		1.00			2.00	1	3.00	1.00			3.00	0				204048	1836	43.06	43.06	54.52	54.52	43.33	43.33	46.15	46.15	25.00	25.00
United States	USA	Oklahoma	US_OK	STATE_TOTAL	20201204	2.00	0	1.00	1	1.00	0	2.00	0	1.00	0	1.00	0	1.00	0	3.00	0.00		1.00			2.00	1	3.00	1.00			3.00	0				208875	1860	43.06	43.06	54.52	54.52	43.33	43.33	46.15	46.15	25.00	25.00
United States	USA	Oklahoma	US_OK	STATE_TOTAL	20201205	2.00	0	1.00	1	1.00	0	2.00	0	1.00	0	1.00	0	1.00	0	3.00	0.00		1.00			2.00	1	3.00	1.00			3.00	0				213245	1874	43.06	43.06	54.52	54.52	43.33	43.33	46.15	46.15	25.00	25.00
United States	USA	Oklahoma	US_OK	STATE_TOTAL	20201206	2.00	0	1.00	1	1.00	0	0.00		1.00	0	1.00	0	1.00	0	3.00	0.00		1.00			2.00	1	3.00	1.00			3.00	0				216486	1896	38.89	38.89	53.57	53.57	40.83	40.83	43.27	43.27	25.00	25.00
United States	USA	Oklahoma	US_OK	STATE_TOTAL	20201207	2.00	0	1.00	1	1.00	0	0.00		1.00	0	1.00	0	1.00	0	3.00	0.00		1.00			2.00	1	3.00	1.00			3.00	0				218389	1911	38.89	38.89	53.57	53.57	40.83	40.83	43.27	43.27	25.00	25.00
United States	USA	Oklahoma	US_OK	STATE_TOTAL	20201208	2.00	0	1.00	1	1.00	0	0.00		1.00	0	1.00	0	1.00	0	3.00	0.00		1.00			2.00	1	3.00	1.00			3.00	0	0.00			220686	1922	38.89	38.89	53.57	53.57	40.83	40.83	43.27	43.27	25.00	25.00
United States	USA	Oklahoma	US_OK	STATE_TOTAL	20201209	2.00	0	1.00	1	1.00	0	0.00		1.00	0	1.00	0	1.00	0	3.00	0.00		1.00			2.00	1	3.00	1.00			3.00	0	0.00			222993	1945	38.89	38.89	53.57	53.57	40.83	40.83	43.27	43.27	25.00	25.00
United States	USA	Oklahoma	US_OK	STATE_TOTAL	20201210	2.00	0	1.00	1	1.00	1	0.00		1.00	0	1.00	0	1.00	0	3.00	0.00		1.00			2.00	1	3.00	1.00			3.00	0	0.00			225453	1980	41.67	41.67	58.33	58.33	42.50	42.50	45.19	45.19	25.00	25.00
United States	USA	Oklahoma	US_OK	STATE_TOTAL	20201211	2.00	0	1.00	1	1.00	1	0.00		1.00	0	1.00	0	1.00	0	3.00	0.00		1.00			2.00	1	3.00	1.00			3.00	0	2.00	1		229353	2007	41.67	41.67	58.33	58.33	45.17	45.17	48.27	48.27	25.00	25.00
United States	USA	Oklahoma	US_OK	STATE_TOTAL	20201212	2.00	0	1.00	1	1.00	1	0.00		1.00	0	1.00	0	1.00	0	3.00	0.00		1.00			2.00	1	3.00	1.00			3.00	0	2.00	1		233336	2042	41.67	41.67	58.33	58.33	45.17	45.17	48.27	48.27	25.00	25.00
United States	USA	Oklahoma	US_OK	STATE_TOTAL	20201213	2.00	0	1.00	1	1.00	1	0.00		1.00	0	1.00	0	1.00	0	3.00	0.00		1.00			2.00	1	3.00	1.00			3.00	0	2.00	1		237668	2064	41.67	41.67	58.33	58.33	45.17	45.17	48.27	48.27	25.00	25.00
United States	USA	Oklahoma	US_OK	STATE_TOTAL	20201214	2.00	0	1.00	1	1.00	1	0.00		1.00	0	1.00	0	1.00	1	3.00	0.00		1.00			2.00	1	3.00	1.00			3.00	0	2.00	1		239767	2072	44.44	44.44	63.10	63.10	46.83	46.83	50.19	50.19	25.00	25.00
United States	USA	Oklahoma	US_OK	STATE_TOTAL	20201215	2.00	0	1.00	1	1.00	1	0.00		1.00	0	1.00	0	1.00	1	3.00	0.00		1.00			2.00	1	3.00	1.00			3.00	0	2.00	1		241991	2086	44.44	44.44	63.10	63.10	46.83	46.83	50.19	50.19	25.00	25.00
United States	USA	Oklahoma	US_OK	STATE_TOTAL	20201216	2.00	0	1.00	1	1.00	1	0.00		1.00	0	1.00	0	1.00	1	3.00	0.00		1.00			2.00	1	3.00	1.00			3.00	0	2.00	1		245229	2128	44.44	44.44	63.10	63.10	46.83	46.83	50.19	50.19	25.00	25.00
United States	USA	Oklahoma	US_OK	STATE_TOTAL	20201217	2.00	0	1.00	1	1.00	1	0.00		1.00	0	1.00	0	1.00	1	3.00	0.00		1.00			2.00	1	3.00	1.00			3.00	0	2.00	1		248204	2144	44.44	44.44	63.10	63.10	46.83	46.83	50.19	50.19	25.00	25.00
United States	USA	Oklahoma	US_OK	STATE_TOTAL	20201218	2.00	0	1.00	1	1.00	1	0.00		1.00	0	1.00	0	1.00	1	3.00	0.00		1.00			2.00	1	3.00	1.00			3.00	0	2.00	1		251760	2161	44.44	44.44	63.10	63.10	46.83	46.83	50.19	50.19	25.00	25.00
United States	USA	Oklahoma	US_OK	STATE_TOTAL	20201219	2.00	0	1.00	1	1.00	1	0.00		1.00	0	1.00	0	1.00	1	3.00	0.00		1.00			2.00	1	3.00	1.00			3.00	0	2.00	1		255868	2189	44.44	44.44	63.10	63.10	46.83	46.83	50.19	50.19	25.00	25.00
United States	USA	Oklahoma	US_OK	STATE_TOTAL	20201220	2.00	0	1.00	1	1.00	1	0.00		1.00	0	1.00	0	1.00	1	3.00	0.00		1.00			2.00	1	3.00	1.00			3.00	0	2.00	1		260838	2212	44.44	44.44	63.10	63.10	46.83	46.83	50.19	50.19	25.00	25.00
United States	USA	Oklahoma	US_OK	STATE_TOTAL	20201221	2.00	0	1.00	1	1.00	1	0.00		1.00	0	1.00	0	1.00	1	3.00	0.00		1.00			2.00	1	3.00	1.00			3.00	0	2.00	1		263434	2218	44.44	44.44	63.10	63.10	46.83	46.83	50.19	50.19	25.00	25.00
United States	USA	Oklahoma	US_OK	STATE_TOTAL	20201222	2.00	0	1.00	1	1.00	1	0.00		1.00	0	1.00	0	1.00	1	3.00	0.00		1.00			2.00	1	3.00	1.00			3.00	0	2.00	1		265620	2240	44.44	44.44	63.10	63.10	46.83	46.83	50.19	50.19	25.00	25.00
United States	USA	Oklahoma	US_OK	STATE_TOTAL	20201223	2.00	0	1.00	1	1.00	1	0.00		1.00	0	1.00	0	1.00	1	3.00	0.00		1.00			2.00	1	3.00	1.00			3.00	0	2.00	1		269276	2283	44.44	44.44	63.10	63.10	46.83	46.83	50.19	50.19	25.00	25.00
United States	USA	Oklahoma	US_OK	STATE_TOTAL	20201224	2.00	0	1.00	1	1.00	1	0.00		1.00	0	1.00	0	1.00	1	3.00	0.00		1.00			2.00	1	3.00	1.00			3.00	0	2.00	1		272553	2328	44.44	44.44	63.10	63.10	46.83	46.83	50.19	50.19	25.00	25.00
United States	USA	Oklahoma	US_OK	STATE_TOTAL	20201225	2.00	0	1.00	1	1.00	1	0.00		1.00	0	1.00	0	1.00	1	3.00	0.00		1.00			2.00	1	3.00	1.00			3.00	0	2.00	1		272553	2328	44.44	44.44	63.10	63.10	46.83	46.83	50.19	50.19	25.00	25.00
United States	USA	Oklahoma	US_OK	STATE_TOTAL	20201226	2.00	0	1.00	1	1.00	1	0.00		1.00	0	1.00	0	1.00	1	3.00	0.00		1.00			2.00	1	3.00	1.00			3.00	0	2.00	1		276508	2357	44.44	44.44	63.10	63.10	46.83	46.83	50.19	50.19	25.00	25.00
United States	USA	Oklahoma	US_OK	STATE_TOTAL	20201227	2.00	0	1.00	1	1.00	1	0.00		1.00	0	1.00	0	1.00	1	3.00	1.00	1	1.00			2.00	1	3.00	1.00			3.00	0	2.00	1		279139	2370	44.44	44.44	63.10	63.10	50.17	50.17	50.19	50.19	50.00	50.00
United States	USA	Oklahoma	US_OK	STATE_TOTAL	20201228	2.00	0	1.00	1	1.00	1	0.00		1.00	0	1.00	0	1.00	1	3.00	1.00	1	1.00			2.00	1	3.00	1.00			3.00	0	2.00	1		282587	2383	44.44	44.44	63.10	63.10	50.17	50.17	50.19	50.19	50.00	50.00
United States	USA	Oklahoma	US_OK	STATE_TOTAL	20201229	2.00	0	1.00	1	1.00	1	0.00		1.00	0	1.00	0	1.00	1	3.00	1.00	1	1.00			2.00	1	3.00	1.00			3.00	0	2.00	1		283781	2405	44.44	44.44	63.10	63.10	50.17	50.17	50.19	50.19	50.00	50.00
United States	USA	Oklahoma	US_OK	STATE_TOTAL	20201230	2.00	0	1.00	1	1.00	1	0.00		1.00	0	1.00	0	1.00	1	3.00	1.00	1	1.00			2.00	1	3.00	1.00			3.00	0	2.00	1		287030	2453	44.44	44.44	63.10	63.10	50.17	50.17	50.19	50.19	50.00	50.00
United States	USA	Oklahoma	US_OK	STATE_TOTAL	20201231	2.00	0	1.00	1	1.00	1	0.00		1.00	0	1.00	0	1.00	1	3.00	1.00	1	1.00			2.00	1	3.00	1.00			3.00	0	2.00	1		290936	2489	44.44	44.44	63.10	63.10	50.17	50.17	50.19	50.19	50.00	50.00
United States	USA	Oklahoma	US_OK	STATE_TOTAL	20210101	2.00	0	1.00	1	1.00	1	0.00		1.00	0	1.00	0	1.00	1	3.00	1.00	1	1.00			2.00	1	3.00	1.00			3.00	0	2.00	1		290936	2489	44.44	44.44	63.10	63.10	50.17	50.17	50.19	50.19	50.00	50.00
United States	USA	Oklahoma	US_OK	STATE_TOTAL	20210102	2.00	0	1.00	1	1.00	1	0.00		1.00	0	1.00	0	1.00	1	3.00	1.00	1	1.00			2.00	1	3.00	1.00			3.00	0	2.00	1		296055	2527	44.44	44.44	63.10	63.10	50.17	50.17	50.19	50.19	50.00	50.00
United States	USA	Oklahoma	US_OK	STATE_TOTAL	20210103	2.00	0	1.00	1	1.00	1	0.00		1.00	0	1.00	0	1.00	1	3.00	1.00	1	1.00			2.00	1	3.00	1.00			3.00	0	2.00	1		304072	2547	44.44	44.44	63.10	63.10	50.17	50.17	50.19	50.19	50.00	50.00
United States	USA	Oklahoma	US_OK	STATE_TOTAL	20210104	2.00	0	1.00	1	1.00	1	0.00		1.00	0	1.00	0	1.00	1	3.00	1.00	1	1.00			2.00	1	3.00	1.00			3.00	0	2.00	1		306771	2552	44.44	44.44	63.10	63.10	50.17	50.17	50.19	50.19	50.00	50.00
United States	USA	Oklahoma	US_OK	STATE_TOTAL	20210105	2.00	0	1.00	1	1.00	1	0.00		1.00	0	1.00	1	1.00	1	3.00	1.00	1	1.00			2.00	1	3.00	1.00			3.00	0	2.00	1		308268	2571	46.30	46.30	63.10	63.10	51.28	51.28	51.47	51.47	50.00	50.00
United States	USA	Oklahoma	US_OK	STATE_TOTAL	20210106	2.00	0	1.00	1	1.00	1	0.00		1.00	0	1.00	1	1.00	1	3.00	1.00	1	1.00			2.00	1	3.00	1.00			3.00	0	2.00	1		311573	2633	46.30	46.30	63.10	63.10	51.28	51.28	51.47	51.47	50.00	50.00
United States	USA	Oklahoma	US_OK	STATE_TOTAL	20210107	2.00	0	1.00	1	1.00	1	0.00		1.00	0	1.00	1	1.00	1	3.00	1.00	1	1.00			2.00	1	3.00	1.00			3.00	0	2.00	1		315354	2672	46.30	46.30	63.10	63.10	51.28	51.28	51.47	51.47	50.00	50.00
United States	USA	Oklahoma	US_OK	STATE_TOTAL	20210108	2.00	0	1.00	1	1.00	1	0.00		1.00	0	1.00	1	1.00	1	3.00	1.00	1	1.00			2.00	1	3.00	1.00			3.00	0	2.00	1		320586	2703	46.30	46.30	63.10	63.10	51.28	51.28	51.47	51.47	50.00	50.00
United States	USA	Oklahoma	US_OK	STATE_TOTAL	20210109	2.00	0	1.00	1	1.00	1	0.00		1.00	0	1.00	1	1.00	1	3.00	1.00	1	1.00			2.00	1	3.00	1.00			3.00	0	2.00	1		324875	2738	46.30	46.30	63.10	63.10	51.28	51.28	51.47	51.47	50.00	50.00
United States	USA	Oklahoma	US_OK	STATE_TOTAL	20210110	2.00	0	1.00	1	1.00	1	0.00		1.00	0	1.00	1	1.00	1	3.00	1.00	1	1.00			2.00	1	3.00	1.00			3.00	0	2.00	1		331362	2761	46.30	46.30	63.10	63.10	51.28	51.28	51.47	51.47	50.00	50.00
United States	USA	Oklahoma	US_OK	STATE_TOTAL	20210111	2.00	0	1.00	1	1.00	1	0.00		1.00	0	1.00	1	1.00	1	3.00	1.00	1	1.00			2.00	1	3.00	1.00					2.00	1		335247	2775	46.30	46.30	63.10	63.10	47.11	47.11	46.67	46.67	50.00	50.00
United States	USA	Oklahoma	US_OK	STATE_TOTAL	20210112	2.00	0	1.00	1	1.00	1	0.00		1.00	0	1.00	1	1.00	1	3.00	1.00	1	1.00			2.00	1	3.00	1.00					2.00	1		337457	2804	46.30	46.30	63.10	63.10	47.11	47.11	46.67	46.67	50.00	50.00
United States	USA	Oklahoma	US_OK	STATE_TOTAL	20210113	2.00	0	1.00	1	1.00	1	0.00		1.00	0	1.00	1	1.00	1	3.00	1.00	1	1.00			2.00	1	3.00	1.00					2.00	1		341364	2848	46.30	46.30	63.10	63.10	47.11	47.11	46.67	46.67	50.00	50.00
United States	USA	Oklahoma	US_OK	STATE_TOTAL	20210114	2.00	0	1.00	1	1.00	1	0.00		1.00	0	1.00	1	1.00	1	3.00	1.00	1	1.00			2.00	1	3.00	1.00					2.00	1		344506	2882	46.30	46.30	63.10	63.10	47.11	47.11	46.67	46.67	50.00	50.00
United States	USA	Oklahoma	US_OK	STATE_TOTAL	20210115	2.00	0	1.00	1	1.00	1	0.00		1.00	0	1.00	1	1.00	1	3.00	1.00	1	1.00			2.00	1	3.00	1.00					2.00	1		348044	2925	46.30	46.30	63.10	63.10	47.11	47.11	46.67	46.67	50.00	50.00
United States	USA	Oklahoma	US_OK	STATE_TOTAL	20210116	2.00	0	1.00	1	1.00	1	0.00		1.00	0	1.00	1	1.00	1	3.00	1.00	1	1.00			2.00	1	3.00	1.00					2.00	1		351665	2952	46.30	46.30	63.10	63.10	47.11	47.11	46.67	46.67	50.00	50.00
United States	USA	Oklahoma	US_OK	STATE_TOTAL	20210117	2.00	0	1.00	1	1.00	1	0.00		1.00	0	1.00	1	1.00	1	3.00	1.00	1	1.00			2.00	1	3.00	1.00					2.00	1		354979	2987	46.30	46.30	63.10	63.10	47.11	47.11	46.67	46.67	50.00	50.00
United States	USA	Oklahoma	US_OK	STATE_TOTAL	20210118	2.00	0	1.00	1	1.00	1	0.00		1.00	0	1.00	1	1.00	1	3.00	1.00	1	1.00			2.00	1	3.00	1.00					2.00	1		356816	2994	46.30	46.30	63.10	63.10	47.11	47.11	46.67	46.67	50.00	50.00
United States	USA	Oklahoma	US_OK	STATE_TOTAL	20210119																																358374	3037
United States	USA	Oklahoma	US_OK	STATE_TOTAL	20210120																																360360	3085
United States	USA	Oklahoma	US_OK	STATE_TOTAL	20210121																																363046	3140
United States	USA	Oklahoma	US_OK	STATE_TOTAL	20210122																																365992	3187
United States	USA	Oklahoma	US_OK	STATE_TOTAL	20210123																																370149	3231
United States	USA	Oklahoma	US_OK	STATE_TOTAL	20210124																																373090	3279
United States	USA	Oklahoma	US_OK	STATE_TOTAL	20210125																																374853	3293
United States	USA	Oklahoma	US_OK	STATE_TOTAL	20210126																																376424	3323
United States	USA	Oklahoma	US_OK	STATE_TOTAL	20210127																																379110	3388
United States	USA	Oklahoma	US_OK	STATE_TOTAL	20210128																																381430	3423
United States	USA	Oklahoma	US_OK	STATE_TOTAL	20210129																																384217	3471
United States	USA	Oklahoma	US_OK	STATE_TOTAL	20210130																																386590	3504
United States	USA	Oklahoma	US_OK	STATE_TOTAL	20210131																																389472	3547
United States	USA	Oklahoma	US_OK	STATE_TOTAL	20210201
United States	USA	Oregon	US_OR	STATE_TOTAL	20200101	0.00		0.00		0.00		0.00		0.00		0.00		0.00		0.00	0.00		0.00	0.00	0.00	0.00		0.00	0.00	0.00	0.00	0.00							0.00	0.00	0.00	0.00	0.00	0.00	0.00	0.00	0.00	0.00
United States	USA	Oregon	US_OR	STATE_TOTAL	20200102	0.00		0.00		0.00		0.00		0.00		0.00		0.00		0.00	0.00		0.00	0.00	0.00	0.00		0.00	0.00	0.00	0.00	0.00							0.00	0.00	0.00	0.00	0.00	0.00	0.00	0.00	0.00	0.00
United States	USA	Oregon	US_OR	STATE_TOTAL	20200103	0.00		0.00		0.00		0.00		0.00		0.00		0.00		0.00	0.00		0.00	0.00	0.00	0.00		0.00	0.00	0.00	0.00	0.00							0.00	0.00	0.00	0.00	0.00	0.00	0.00	0.00	0.00	0.00
United States	USA	Oregon	US_OR	STATE_TOTAL	20200104	0.00		0.00		0.00		0.00		0.00		0.00		0.00		0.00	0.00		0.00	0.00	0.00	0.00		0.00	0.00	0.00	0.00	0.00							0.00	0.00	0.00	0.00	0.00	0.00	0.00	0.00	0.00	0.00
United States	USA	Oregon	US_OR	STATE_TOTAL	20200105	0.00		0.00		0.00		0.00		0.00		0.00		0.00		0.00	0.00		0.00	0.00	0.00	0.00		0.00	0.00	0.00	0.00	0.00							0.00	0.00	0.00	0.00	0.00	0.00	0.00	0.00	0.00	0.00
United States	USA	Oregon	US_OR	STATE_TOTAL	20200106	0.00		0.00		0.00		0.00		0.00		0.00		0.00		0.00	0.00		0.00	0.00	0.00	0.00		0.00	0.00	0.00	0.00	0.00							0.00	0.00	0.00	0.00	0.00	0.00	0.00	0.00	0.00	0.00
United States	USA	Oregon	US_OR	STATE_TOTAL	20200107	0.00		0.00		0.00		0.00		0.00		0.00		0.00		0.00	0.00		0.00	0.00	0.00	0.00		0.00	0.00	0.00	0.00	0.00							0.00	0.00	0.00	0.00	0.00	0.00	0.00	0.00	0.00	0.00
United States	USA	Oregon	US_OR	STATE_TOTAL	20200108	0.00		0.00		0.00		0.00		0.00		0.00		0.00		0.00	0.00		0.00	0.00	0.00	0.00		0.00	0.00	0.00	0.00	0.00							0.00	0.00	0.00	0.00	0.00	0.00	0.00	0.00	0.00	0.00
United States	USA	Oregon	US_OR	STATE_TOTAL	20200109	0.00		0.00		0.00		0.00		0.00		0.00		0.00		0.00	0.00		0.00	0.00	0.00	0.00		0.00	0.00	0.00	0.00	0.00							0.00	0.00	0.00	0.00	0.00	0.00	0.00	0.00	0.00	0.00
United States	USA	Oregon	US_OR	STATE_TOTAL	20200110	0.00		0.00		0.00		0.00		0.00		0.00		0.00		0.00	0.00		0.00	0.00	0.00	0.00		0.00	0.00	0.00	0.00	0.00							0.00	0.00	0.00	0.00	0.00	0.00	0.00	0.00	0.00	0.00
United States	USA	Oregon	US_OR	STATE_TOTAL	20200111	0.00		0.00		0.00		0.00		0.00		0.00		0.00		0.00	0.00		0.00	0.00	0.00	0.00		0.00	0.00	0.00	0.00	0.00							0.00	0.00	0.00	0.00	0.00	0.00	0.00	0.00	0.00	0.00
United States	USA	Oregon	US_OR	STATE_TOTAL	20200112	0.00		0.00		0.00		0.00		0.00		0.00		0.00		0.00	0.00		0.00	0.00	0.00	0.00		0.00	0.00	0.00	0.00	0.00							0.00	0.00	0.00	0.00	0.00	0.00	0.00	0.00	0.00	0.00
United States	USA	Oregon	US_OR	STATE_TOTAL	20200113	0.00		0.00		0.00		0.00		0.00		0.00		0.00		0.00	0.00		0.00	0.00	0.00	0.00		0.00	0.00	0.00	0.00	0.00							0.00	0.00	0.00	0.00	0.00	0.00	0.00	0.00	0.00	0.00
United States	USA	Oregon	US_OR	STATE_TOTAL	20200114	0.00		0.00		0.00		0.00		0.00		0.00		0.00		0.00	0.00		0.00	0.00	0.00	0.00		0.00	0.00	0.00	0.00	0.00							0.00	0.00	0.00	0.00	0.00	0.00	0.00	0.00	0.00	0.00
United States	USA	Oregon	US_OR	STATE_TOTAL	20200115	0.00		0.00		0.00		0.00		0.00		0.00		0.00		0.00	0.00		0.00	0.00	0.00	0.00		0.00	0.00	0.00	0.00	0.00							0.00	0.00	0.00	0.00	0.00	0.00	0.00	0.00	0.00	0.00
United States	USA	Oregon	US_OR	STATE_TOTAL	20200116	0.00		0.00		0.00		0.00		0.00		0.00		0.00		0.00	0.00		0.00	0.00	0.00	0.00		0.00	0.00	0.00	0.00	0.00							0.00	0.00	0.00	0.00	0.00	0.00	0.00	0.00	0.00	0.00
United States	USA	Oregon	US_OR	STATE_TOTAL	20200117	0.00		0.00		0.00		0.00		0.00		0.00		0.00		0.00	0.00		0.00	0.00	0.00	0.00		0.00	0.00	0.00	0.00	0.00							0.00	0.00	0.00	0.00	0.00	0.00	0.00	0.00	0.00	0.00
United States	USA	Oregon	US_OR	STATE_TOTAL	20200118	0.00		0.00		0.00		0.00		0.00		0.00		0.00		0.00	0.00		0.00	0.00	0.00	0.00		0.00	0.00	0.00	0.00	0.00							0.00	0.00	0.00	0.00	0.00	0.00	0.00	0.00	0.00	0.00
United States	USA	Oregon	US_OR	STATE_TOTAL	20200119	0.00		0.00		0.00		0.00		0.00		0.00		0.00		0.00	0.00		0.00	0.00	0.00	0.00		0.00	0.00	0.00	0.00	0.00							0.00	0.00	0.00	0.00	0.00	0.00	0.00	0.00	0.00	0.00
United States	USA	Oregon	US_OR	STATE_TOTAL	20200120	0.00		0.00		0.00		0.00		0.00		0.00		0.00		0.00	0.00		0.00	0.00	0.00	0.00		0.00	0.00	0.00	0.00	0.00							0.00	0.00	0.00	0.00	0.00	0.00	0.00	0.00	0.00	0.00
United States	USA	Oregon	US_OR	STATE_TOTAL	20200121	0.00		0.00		0.00		0.00		0.00		0.00		0.00		0.00	0.00		0.00	0.00	0.00	0.00		1.00	1.00	0.00	0.00	0.00							0.00	0.00	0.00	0.00	5.56	5.56	6.41	6.41	0.00	0.00
United States	USA	Oregon	US_OR	STATE_TOTAL	20200122	0.00		0.00		0.00		0.00		0.00		0.00		0.00		0.00	0.00		0.00	0.00	0.00	0.00		1.00	1.00	0.00	0.00	0.00					0	0	0.00	0.00	0.00	0.00	5.56	5.56	6.41	6.41	0.00	0.00
United States	USA	Oregon	US_OR	STATE_TOTAL	20200123	0.00		0.00		0.00		0.00		0.00		0.00		0.00		0.00	0.00		0.00	0.00	0.00	0.00		1.00	1.00	0.00	0.00	0.00					0	0	0.00	0.00	0.00	0.00	5.56	5.56	6.41	6.41	0.00	0.00
United States	USA	Oregon	US_OR	STATE_TOTAL	20200124	0.00		0.00		0.00		0.00		0.00		0.00		0.00		0.00	0.00		0.00	0.00	0.00	0.00		1.00	1.00	0.00	0.00	0.00					0	0	0.00	0.00	0.00	0.00	5.56	5.56	6.41	6.41	0.00	0.00
United States	USA	Oregon	US_OR	STATE_TOTAL	20200125	0.00		0.00		0.00		0.00		0.00		0.00		0.00		0.00	0.00		0.00	0.00	0.00	0.00		1.00	1.00	0.00	0.00	0.00					0	0	0.00	0.00	0.00	0.00	5.56	5.56	6.41	6.41	0.00	0.00
United States	USA	Oregon	US_OR	STATE_TOTAL	20200126	0.00		0.00		0.00		0.00		0.00		0.00		0.00		0.00	0.00		0.00	0.00	0.00	0.00		1.00	1.00	0.00	0.00	0.00					0	0	0.00	0.00	0.00	0.00	5.56	5.56	6.41	6.41	0.00	0.00
United States	USA	Oregon	US_OR	STATE_TOTAL	20200127	0.00		0.00		0.00		0.00		0.00		0.00		0.00		0.00	1.00	1	0.00	0.00	0.00	0.00		1.00	1.00	0.00	0.00	0.00					0	0	0.00	0.00	0.00	0.00	8.89	8.89	6.41	6.41	25.00	25.00
United States	USA	Oregon	US_OR	STATE_TOTAL	20200128	0.00		0.00		0.00		0.00		0.00		0.00		0.00		0.00	0.00		0.00	0.00	0.00	0.00		1.00	1.00	0.00	0.00	0.00					0	0	0.00	0.00	0.00	0.00	5.56	5.56	6.41	6.41	0.00	0.00
United States	USA	Oregon	US_OR	STATE_TOTAL	20200129	0.00		0.00		0.00		0.00		0.00		0.00		0.00		0.00	0.00		0.00	0.00	0.00	0.00		1.00	1.00	0.00	0.00	0.00					0	0	0.00	0.00	0.00	0.00	5.56	5.56	6.41	6.41	0.00	0.00
United States	USA	Oregon	US_OR	STATE_TOTAL	20200130	0.00		0.00		0.00		0.00		0.00		0.00		0.00		0.00	0.00		0.00	0.00	0.00	0.00		1.00	1.00	0.00	0.00	0.00					0	0	0.00	0.00	0.00	0.00	5.56	5.56	6.41	6.41	0.00	0.00
United States	USA	Oregon	US_OR	STATE_TOTAL	20200131	0.00		0.00		0.00		0.00		0.00		0.00		0.00		0.00	0.00		0.00	0.00	0.00	0.00		1.00	1.00	0.00	0.00	0.00					0	0	0.00	0.00	0.00	0.00	5.56	5.56	6.41	6.41	0.00	0.00
United States	USA	Oregon	US_OR	STATE_TOTAL	20200201	0.00		0.00		0.00		0.00		0.00		0.00		0.00		0.00	0.00		0.00	0.00	0.00	0.00		1.00	1.00	0.00	0.00	0.00					0	0	0.00	0.00	0.00	0.00	5.56	5.56	6.41	6.41	0.00	0.00
United States	USA	Oregon	US_OR	STATE_TOTAL	20200202	0.00		0.00		0.00		0.00		0.00		0.00		0.00		2.00	0.00		0.00	0.00	0.00	0.00		1.00	1.00	0.00	0.00	0.00					0	0	5.56	5.56	7.14	7.14	8.89	8.89	10.26	10.26	0.00	0.00
United States	USA	Oregon	US_OR	STATE_TOTAL	20200203	0.00		0.00		0.00		0.00		0.00		0.00		0.00		2.00	0.00		0.00	0.00	0.00	0.00		1.00	1.00	0.00	0.00	0.00					0	0	5.56	5.56	7.14	7.14	8.89	8.89	10.26	10.26	0.00	0.00
United States	USA	Oregon	US_OR	STATE_TOTAL	20200204	0.00		0.00		0.00		0.00		0.00		0.00		0.00		2.00	0.00		0.00	0.00	0.00	0.00		1.00	1.00	0.00	0.00	0.00					0	0	5.56	5.56	7.14	7.14	8.89	8.89	10.26	10.26	0.00	0.00
United States	USA	Oregon	US_OR	STATE_TOTAL	20200205	0.00		0.00		0.00		0.00		0.00		0.00		0.00		2.00	0.00		0.00	0.00	0.00	0.00		1.00	1.00	0.00	0.00	0.00					0	0	5.56	5.56	7.14	7.14	8.89	8.89	10.26	10.26	0.00	0.00
United States	USA	Oregon	US_OR	STATE_TOTAL	20200206	0.00		0.00		0.00		0.00		0.00		0.00		0.00		2.00	0.00		0.00	0.00	0.00	0.00		1.00	1.00	0.00	0.00	0.00					0	0	5.56	5.56	7.14	7.14	8.89	8.89	10.26	10.26	0.00	0.00
United States	USA	Oregon	US_OR	STATE_TOTAL	20200207	0.00		0.00		0.00		0.00		0.00		0.00		0.00		2.00	0.00		0.00	0.00	0.00	0.00		1.00	1.00	0.00	0.00	0.00					0	0	5.56	5.56	7.14	7.14	8.89	8.89	10.26	10.26	0.00	0.00
United States	USA	Oregon	US_OR	STATE_TOTAL	20200208	0.00		0.00		0.00		0.00		0.00		0.00		0.00		2.00	0.00		0.00	0.00	0.00	0.00		1.00	1.00	0.00	0.00	0.00					0	0	5.56	5.56	7.14	7.14	8.89	8.89	10.26	10.26	0.00	0.00
United States	USA	Oregon	US_OR	STATE_TOTAL	20200209	0.00		0.00		0.00		0.00		0.00		0.00		0.00		2.00	0.00		0.00	0.00	0.00	0.00		1.00	1.00	0.00	0.00	0.00					0	0	5.56	5.56	7.14	7.14	8.89	8.89	10.26	10.26	0.00	0.00
United States	USA	Oregon	US_OR	STATE_TOTAL	20200210	0.00		0.00		0.00		0.00		0.00		0.00		0.00		2.00	0.00		0.00	0.00	0.00	0.00		1.00	1.00	0.00	0.00	0.00					0	0	5.56	5.56	7.14	7.14	8.89	8.89	10.26	10.26	0.00	0.00
United States	USA	Oregon	US_OR	STATE_TOTAL	20200211	0.00		0.00		0.00		0.00		0.00		0.00		0.00		2.00	0.00		0.00	0.00	0.00	0.00		1.00	1.00	0.00	0.00	0.00					0	0	5.56	5.56	7.14	7.14	8.89	8.89	10.26	10.26	0.00	0.00
United States	USA	Oregon	US_OR	STATE_TOTAL	20200212	0.00		0.00		0.00		0.00		0.00		0.00		0.00		2.00	0.00		0.00	0.00	0.00	0.00		1.00	1.00	0.00	0.00	0.00					0	0	5.56	5.56	7.14	7.14	8.89	8.89	10.26	10.26	0.00	0.00
United States	USA	Oregon	US_OR	STATE_TOTAL	20200213	0.00		0.00		0.00		0.00		0.00		0.00		0.00		2.00	0.00		0.00	0.00	0.00	0.00		1.00	1.00	0.00	0.00	0.00					0	0	5.56	5.56	7.14	7.14	8.89	8.89	10.26	10.26	0.00	0.00
United States	USA	Oregon	US_OR	STATE_TOTAL	20200214	0.00		0.00		0.00		0.00		0.00		0.00		0.00		2.00	0.00		0.00	0.00	0.00	0.00		1.00	1.00	0.00	0.00	0.00					0	0	5.56	5.56	7.14	7.14	8.89	8.89	10.26	10.26	0.00	0.00
United States	USA	Oregon	US_OR	STATE_TOTAL	20200215	0.00		0.00		0.00		0.00		0.00		0.00		0.00		2.00	0.00		0.00	0.00	0.00	0.00		1.00	1.00	0.00	0.00	0.00					0	0	5.56	5.56	7.14	7.14	8.89	8.89	10.26	10.26	0.00	0.00
United States	USA	Oregon	US_OR	STATE_TOTAL	20200216	0.00		0.00		0.00		0.00		0.00		0.00		0.00		2.00	0.00		0.00	0.00	0.00	0.00		1.00	1.00	0.00	0.00	0.00					0	0	5.56	5.56	7.14	7.14	8.89	8.89	10.26	10.26	0.00	0.00
United States	USA	Oregon	US_OR	STATE_TOTAL	20200217	0.00		0.00		0.00		0.00		0.00		0.00		0.00		2.00	0.00		0.00	0.00	0.00	0.00		1.00	1.00	0.00	0.00	0.00					0	0	5.56	5.56	7.14	7.14	8.89	8.89	10.26	10.26	0.00	0.00
United States	USA	Oregon	US_OR	STATE_TOTAL	20200218	0.00		0.00		0.00		0.00		0.00		0.00		0.00		2.00	0.00		0.00	0.00	0.00	0.00		1.00	1.00	0.00	0.00	0.00					0	0	5.56	5.56	7.14	7.14	8.89	8.89	10.26	10.26	0.00	0.00
United States	USA	Oregon	US_OR	STATE_TOTAL	20200219	0.00		0.00		0.00		0.00		0.00		0.00		0.00		2.00	0.00		0.00	0.00	0.00	0.00		1.00	1.00	0.00	0.00	0.00					0	0	5.56	5.56	7.14	7.14	8.89	8.89	10.26	10.26	0.00	0.00
United States	USA	Oregon	US_OR	STATE_TOTAL	20200220	0.00		0.00		0.00		0.00		0.00		0.00		0.00		2.00	0.00		0.00	0.00	0.00	0.00		1.00	1.00	0.00	0.00	0.00					0	0	5.56	5.56	7.14	7.14	8.89	8.89	10.26	10.26	0.00	0.00
United States	USA	Oregon	US_OR	STATE_TOTAL	20200221	0.00		0.00		0.00		0.00		0.00		0.00		0.00		2.00	0.00		0.00	0.00	0.00	0.00		1.00	1.00	0.00	0.00	0.00					0	0	5.56	5.56	7.14	7.14	8.89	8.89	10.26	10.26	0.00	0.00
United States	USA	Oregon	US_OR	STATE_TOTAL	20200222	0.00		0.00		0.00		0.00		0.00		0.00		0.00		2.00	0.00		0.00	0.00	0.00	0.00		1.00	1.00	0.00	0.00	0.00					0	0	5.56	5.56	7.14	7.14	8.89	8.89	10.26	10.26	0.00	0.00
United States	USA	Oregon	US_OR	STATE_TOTAL	20200223	0.00		0.00		0.00		0.00		0.00		0.00		0.00		2.00	0.00		0.00	0.00	0.00	0.00		1.00	1.00	0.00	0.00	0.00					0	0	5.56	5.56	7.14	7.14	8.89	8.89	10.26	10.26	0.00	0.00
United States	USA	Oregon	US_OR	STATE_TOTAL	20200224	0.00		0.00		0.00		0.00		0.00		0.00		0.00		2.00	0.00		0.00	0.00	0.00	0.00		1.00	1.00	0.00	0.00	0.00					0	0	5.56	5.56	7.14	7.14	8.89	8.89	10.26	10.26	0.00	0.00
United States	USA	Oregon	US_OR	STATE_TOTAL	20200225	0.00		0.00		0.00		0.00		0.00		0.00		0.00		2.00	0.00		0.00	0.00	0.00	0.00		1.00	1.00	0.00	0.00	0.00					0	0	5.56	5.56	7.14	7.14	8.89	8.89	10.26	10.26	0.00	0.00
United States	USA	Oregon	US_OR	STATE_TOTAL	20200226	0.00		0.00		0.00		0.00		0.00		0.00		0.00		2.00	0.00		0.00	0.00	0.00	0.00		1.00	1.00	0.00	0.00	0.00					0	0	5.56	5.56	7.14	7.14	8.89	8.89	10.26	10.26	0.00	0.00
United States	USA	Oregon	US_OR	STATE_TOTAL	20200227	0.00		0.00		0.00		0.00		0.00		0.00		0.00		2.00	0.00		0.00	0.00	0.00	0.00		1.00	1.00	0.00	0.00	0.00					0	0	5.56	5.56	7.14	7.14	8.89	8.89	10.26	10.26	0.00	0.00
United States	USA	Oregon	US_OR	STATE_TOTAL	20200228	0.00		0.00		0.00		0.00		0.00		0.00		0.00		2.00	0.00		0.00	0.00	0.00	1.00	1	1.00	1.00	0.00	0.00	0.00					0	0	11.11	11.11	16.67	16.67	12.22	12.22	14.10	14.10	0.00	0.00
United States	USA	Oregon	US_OR	STATE_TOTAL	20200229	0.00		0.00		0.00		0.00		0.00		0.00		0.00		2.00	0.00		0.00	0.00	0.00	1.00	1	1.00	1.00	0.00	0.00	0.00					1	0	11.11	11.11	16.67	16.67	12.22	12.22	14.10	14.10	0.00	0.00
United States	USA	Oregon	US_OR	STATE_TOTAL	20200301	0.00		0.00		0.00		0.00		0.00		0.00		0.00		2.00	0.00		0.00	0.00	0.00	1.00	1	1.00	1.00	0.00	0.00	0.00					1	0	11.11	11.11	16.67	16.67	12.22	12.22	14.10	14.10	0.00	0.00
United States	USA	Oregon	US_OR	STATE_TOTAL	20200302	0.00		0.00		0.00		0.00		0.00		0.00		0.00		3.00	0.00		0.00	0.00	0.00	1.00	1	1.00	1.00	0.00	0.00	0.00					3	0	13.89	13.89	20.24	20.24	13.89	13.89	16.03	16.03	0.00	0.00
United States	USA	Oregon	US_OR	STATE_TOTAL	20200303	0.00		0.00		0.00		0.00		0.00		0.00		0.00		3.00	0.00		0.00	0.00	0.00	1.00	1	1.00	1.00	0.00	0.00	0.00					3	0	13.89	13.89	20.24	20.24	13.89	13.89	16.03	16.03	0.00	0.00
United States	USA	Oregon	US_OR	STATE_TOTAL	20200304	0.00		0.00		0.00		0.00		0.00		0.00		0.00		3.00	0.00		0.00	0.00	0.00	1.00	1	1.00	1.00	0.00	0.00	0.00					3	0	13.89	13.89	20.24	20.24	13.89	13.89	16.03	16.03	0.00	0.00
United States	USA	Oregon	US_OR	STATE_TOTAL	20200305	0.00		0.00		0.00		0.00		0.00		0.00		0.00		3.00	0.00		0.00	0.00	0.00	1.00	1	1.00	1.00	0.00	0.00	0.00					3	0	13.89	13.89	20.24	20.24	13.89	13.89	16.03	16.03	0.00	0.00
United States	USA	Oregon	US_OR	STATE_TOTAL	20200306	0.00		0.00		0.00		0.00		0.00		0.00		0.00		3.00	0.00		0.00	0.00	0.00	1.00	1	1.00	1.00	0.00	0.00	0.00					3	0	13.89	13.89	20.24	20.24	13.89	13.89	16.03	16.03	0.00	0.00
United States	USA	Oregon	US_OR	STATE_TOTAL	20200307	0.00		0.00		0.00		0.00		0.00		0.00		0.00		3.00	0.00		0.00	0.00	0.00	1.00	1	1.00	1.00	0.00	0.00	0.00					6	0	13.89	13.89	20.24	20.24	13.89	13.89	16.03	16.03	0.00	0.00
United States	USA	Oregon	US_OR	STATE_TOTAL	20200308	0.00		0.00		0.00		0.00		0.00		0.00		0.00		3.00	0.00		0.00	0.00	0.00	1.00	1	1.00	1.00	0.00	0.00	0.00					14	0	13.89	13.89	20.24	20.24	13.89	13.89	16.03	16.03	0.00	0.00
United States	USA	Oregon	US_OR	STATE_TOTAL	20200309	0.00		0.00		0.00		0.00		0.00		0.00		0.00		3.00	0.00		0.00	0.00	0.00	1.00	1	1.00	1.00	0.00	0.00	0.00					14	0	13.89	13.89	20.24	20.24	13.89	13.89	16.03	16.03	0.00	0.00
United States	USA	Oregon	US_OR	STATE_TOTAL	20200310	0.00		0.00		0.00		0.00		0.00		0.00		0.00		3.00	0.00		0.00	0.00	0.00	1.00	1	1.00	1.00	0.00	0.00	0.00					14	0	13.89	13.89	20.24	20.24	13.89	13.89	16.03	16.03	0.00	0.00
United States	USA	Oregon	US_OR	STATE_TOTAL	20200311	0.00		0.00		0.00		0.00		0.00		0.00		0.00		3.00	0.00		0.00	0.00	0.00	1.00	1	1.00	1.00	0.00	0.00	0.00					19	0	13.89	13.89	20.24	20.24	13.89	13.89	16.03	16.03	0.00	0.00
United States	USA	Oregon	US_OR	STATE_TOTAL	20200312	0.00		1.00	1	0.00		0.00		0.00		0.00		0.00		3.00	0.00		0.00	0.00	0.00	1.00	1	1.00	1.00	0.00	0.00	0.00					24	0	17.59	17.59	27.38	27.38	16.11	16.11	18.59	18.59	0.00	0.00
United States	USA	Oregon	US_OR	STATE_TOTAL	20200313	1.00	1	1.00	1	0.00		0.00		0.00		0.00		0.00		3.00	0.00		0.00	0.00	0.00	1.00	1	1.00	1.00	0.00	0.00	0.00					30	0	21.30	21.30	34.52	34.52	18.33	18.33	21.15	21.15	0.00	0.00
United States	USA	Oregon	US_OR	STATE_TOTAL	20200314	1.00	1	1.00	1	0.00		0.00		0.00		0.00		0.00		3.00	0.00		0.00	0.00	0.00	1.00	1	1.00	1.00	0.00	0.00	0.00					36	0	21.30	21.30	34.52	34.52	18.33	18.33	21.15	21.15	0.00	0.00
United States	USA	Oregon	US_OR	STATE_TOTAL	20200315	1.00	1	1.00	1	1.00	1	0.00		0.00		0.00		0.00		3.00	0.00		0.00	0.00	0.00	1.00	1	1.00	1.00	0.00	0.00	0.00					36	1	26.85	26.85	44.05	44.05	21.67	21.67	25.00	25.00	0.00	0.00
United States	USA	Oregon	US_OR	STATE_TOTAL	20200316	2.00	1	2.00	1	2.00	1	3.00	1	0.00		0.00		1.00	1	3.00	0.00		0.00	0.00	0.00	2.00	1	1.00	1.00	0.00	0.00	0.00					39	1	59.26	59.26	70.24	70.24	41.11	41.11	47.44	47.44	0.00	0.00
United States	USA	Oregon	US_OR	STATE_TOTAL	20200317	2.00	1	2.00	1	2.00	1	3.00	1	0.00		0.00		1.00	1	3.00	1.00	0	1.00	0.00	0.00	2.00	1	1.00	1.00	0.00	0.00	0.00					66	1	59.26	59.26	70.24	70.24	46.11	46.11	47.44	47.44	37.50	37.50
United States	USA	Oregon	US_OR	STATE_TOTAL	20200318	3.00	1	2.00	1	2.00	1	3.00	1	0.00		0.00		1.00	1	3.00	1.00	0	1.00	0.00	0.00	2.00	1	1.00	1.00	0.00	0.00	0.00					75	3	62.96	62.96	73.81	73.81	48.33	48.33	50.00	50.00	37.50	37.50
United States	USA	Oregon	US_OR	STATE_TOTAL	20200319	3.00	1	2.00	1	2.00	1	3.00	1	0.00		0.00		1.00	1	3.00	1.00	0	1.00	0.00	0.00	2.00	1	1.00	1.00	0.00	0.00	0.00					88	3	62.96	62.96	73.81	73.81	48.33	48.33	50.00	50.00	37.50	37.50
United States	USA	Oregon	US_OR	STATE_TOTAL	20200320	3.00	1	2.00	1	2.00	1	3.00	1	0.00		0.00		1.00	1	3.00	1.00	0	1.00	0.00	0.00	2.00	1	1.00	1.00	0.00	0.00	0.00					114	3	62.96	62.96	73.81	73.81	48.33	48.33	50.00	50.00	37.50	37.50
United States	USA	Oregon	US_OR	STATE_TOTAL	20200321	3.00	1	2.00	1	2.00	1	3.00	1	0.00		0.00		1.00	1	3.00	1.00	0	1.00	0.00	0.00	2.00	1	1.00	1.00	0.00	0.00	0.00					137	4	62.96	62.96	73.81	73.81	48.33	48.33	50.00	50.00	37.50	37.50
United States	USA	Oregon	US_OR	STATE_TOTAL	20200322	3.00	1	2.00	1	2.00	1	3.00	1	0.00		0.00		1.00	1	3.00	1.00	0	2.00	0.00	0.00	2.00	1	1.00	1.00	0.00	0.00	0.00					161	5	62.96	62.96	73.81	73.81	51.67	51.67	50.00	50.00	62.50	62.50
United States	USA	Oregon	US_OR	STATE_TOTAL	20200323	3.00	1	2.00	1	2.00	1	3.00	1	0.00		0.00		1.00	1	3.00	1.00	0	2.00	0.00	0.00	2.00	1	1.00	1.00	0.00	0.00	0.00					191	5	62.96	62.96	73.81	73.81	51.67	51.67	50.00	50.00	62.50	62.50
United States	USA	Oregon	US_OR	STATE_TOTAL	20200324	3.00	1	2.00	1	2.00	1	3.00	1	0.00		0.00		2.00	1	3.00	1.00	0	2.00	0.00	0.00	2.00	1	1.00	1.00	0.00	0.00	0.00					210	8	68.52	68.52	78.57	78.57	55.00	55.00	53.85	53.85	62.50	62.50
United States	USA	Oregon	US_OR	STATE_TOTAL	20200325	3.00	1	2.00	1	2.00	1	3.00	1	0.00		0.00		2.00	1	3.00	1.00	0	2.00	0.00	0.00	2.00	1	1.00	1.00	0.00	0.00	0.00					266	10	68.52	68.52	78.57	78.57	55.00	55.00	53.85	53.85	62.50	62.50
United States	USA	Oregon	US_OR	STATE_TOTAL	20200326	3.00	1	2.00	1	2.00	1	3.00	1	0.00		0.00		2.00	1	3.00	1.00	0	2.00	0.00	0.00	2.00	1	1.00	1.00	0.00	0.00	0.00					316	11	68.52	68.52	78.57	78.57	55.00	55.00	53.85	53.85	62.50	62.50
United States	USA	Oregon	US_OR	STATE_TOTAL	20200327	3.00	1	2.00	1	2.00	1	4.00	1	0.00		2.00	1	2.00	1	3.00	2.00	0	2.00	0.00	0.00	2.00	1	1.00	1.00	0.00	0.00	0.00					416	12	78.70	78.70	78.57	78.57	64.44	64.44	60.90	60.90	87.50	87.50
United States	USA	Oregon	US_OR	STATE_TOTAL	20200328	3.00	1	2.00	1	2.00	1	4.00	1	0.00		2.00	1	2.00	1	3.00	2.00	0	2.00	0.00	0.00	2.00	1	1.00	1.00	0.00	0.00	0.00					479	13	78.70	78.70	78.57	78.57	64.44	64.44	60.90	60.90	87.50	87.50
United States	USA	Oregon	US_OR	STATE_TOTAL	20200329	3.00	1	2.00	1	2.00	1	4.00	1	0.00		2.00	1	2.00	1	3.00	2.00	0	2.00	0.00	0.00	2.00	1	1.00	1.00	0.00	0.00	0.00					548	13	78.70	78.70	78.57	78.57	64.44	64.44	60.90	60.90	87.50	87.50
United States	USA	Oregon	US_OR	STATE_TOTAL	20200330	3.00	1	2.00	1	2.00	1	4.00	1	0.00		2.00	1	2.00	1	3.00	2.00	0	2.00	0.00	0.00	2.00	1	1.00	1.00	0.00	0.00	0.00					606	16	78.70	78.70	78.57	78.57	64.44	64.44	60.90	60.90	87.50	87.50
United States	USA	Oregon	US_OR	STATE_TOTAL	20200331	3.00	1	2.00	1	2.00	1	4.00	1	0.00		2.00	1	2.00	1	3.00	2.00	0	2.00	0.00	0.00	2.00	1	1.00	1.00	0.00	0.00	0.00					690	18	78.70	78.70	78.57	78.57	64.44	64.44	60.90	60.90	87.50	87.50
United States	USA	Oregon	US_OR	STATE_TOTAL	20200401	3.00	1	2.00	1	2.00	1	4.00	1	0.00		2.00	1	2.00	1	3.00	2.00	0	2.00	0.00	0.00	2.00	1	1.00	1.00	0.00	0.00	0.00					736	19	78.70	78.70	78.57	78.57	64.44	64.44	60.90	60.90	87.50	87.50
United States	USA	Oregon	US_OR	STATE_TOTAL	20200402	3.00	1	2.00	1	2.00	1	4.00	1	0.00		2.00	1	2.00	1	3.00	2.00	0	2.00	0.00	0.00	2.00	1	1.00	1.00	0.00	0.00	0.00					826	21	78.70	78.70	78.57	78.57	64.44	64.44	60.90	60.90	87.50	87.50
United States	USA	Oregon	US_OR	STATE_TOTAL	20200403	3.00	1	2.00	1	2.00	1	4.00	1	0.00		2.00	1	2.00	1	3.00	2.00	0	2.00	0.00	0.00	2.00	1	1.00	1.00	0.00	0.00	0.00					899	22	78.70	78.70	78.57	78.57	64.44	64.44	60.90	60.90	87.50	87.50
United States	USA	Oregon	US_OR	STATE_TOTAL	20200404	3.00	1	2.00	1	2.00	1	4.00	1	0.00		2.00	1	2.00	1	3.00	2.00	0	2.00	0.00	0.00	2.00	1	1.00	1.00	0.00	0.00	1.00	1				899	22	78.70	78.70	78.57	78.57	66.11	66.11	62.82	62.82	87.50	87.50
United States	USA	Oregon	US_OR	STATE_TOTAL	20200405	3.00	1	2.00	1	2.00	1	4.00	1	0.00		2.00	1	2.00	1	3.00	2.00	0	2.00	0.00	0.00	2.00	1	1.00	1.00	0.00	0.00	1.00	1				1068	27	78.70	78.70	78.57	78.57	66.11	66.11	62.82	62.82	87.50	87.50
United States	USA	Oregon	US_OR	STATE_TOTAL	20200406	3.00	1	2.00	1	2.00	1	4.00	1	0.00		2.00	1	2.00	1	3.00	2.00	0	2.00	0.00	0.00	2.00	1	1.00	1.00	0.00	0.00	1.00	1				1068	27	78.70	78.70	78.57	78.57	66.11	66.11	62.82	62.82	87.50	87.50
United States	USA	Oregon	US_OR	STATE_TOTAL	20200407	3.00	1	2.00	1	2.00	1	4.00	1	0.00		2.00	1	2.00	1	3.00	2.00	0	2.00	0.00	0.00	2.00	1	1.00	1.00	0.00	0.00	1.00	1				1132	29	78.70	78.70	78.57	78.57	66.11	66.11	62.82	62.82	87.50	87.50
United States	USA	Oregon	US_OR	STATE_TOTAL	20200408	3.00	1	2.00	1	2.00	1	4.00	1	0.00		2.00	1	2.00	1	3.00	2.00	0	2.00	0.00	0.00	2.00	1	1.00	1.00	0.00	0.00	1.00	1				1181	33	78.70	78.70	78.57	78.57	66.11	66.11	62.82	62.82	87.50	87.50
United States	USA	Oregon	US_OR	STATE_TOTAL	20200409	3.00	1	2.00	1	2.00	1	4.00	1	0.00		2.00	1	2.00	1	3.00	2.00	0	2.00	0.00	0.00	2.00	1	1.00	1.00	0.00	0.00	1.00	1				1321	44	78.70	78.70	78.57	78.57	66.11	66.11	62.82	62.82	87.50	87.50
United States	USA	Oregon	US_OR	STATE_TOTAL	20200410	3.00	1	2.00	1	2.00	1	4.00	1	0.00		2.00	1	2.00	1	3.00	2.00	0	2.00	0.00	0.00	2.00	1	1.00	1.00	0.00	0.00	1.00	1				1322	44	78.70	78.70	78.57	78.57	66.11	66.11	62.82	62.82	87.50	87.50
United States	USA	Oregon	US_OR	STATE_TOTAL	20200411	3.00	1	2.00	1	2.00	1	4.00	1	0.00		2.00	1	2.00	1	3.00	2.00	0	2.00	0.00	0.00	2.00	1	1.00	1.00	0.00	0.00	1.00	1				1371	48	78.70	78.70	78.57	78.57	66.11	66.11	62.82	62.82	87.50	87.50
United States	USA	Oregon	US_OR	STATE_TOTAL	20200412	3.00	1	2.00	1	2.00	1	4.00	1	0.00		2.00	1	2.00	1	3.00	2.00	0	2.00	0.00	0.00	2.00	1	1.00	1.00	0.00	0.00	1.00	1				1527	52	78.70	78.70	78.57	78.57	66.11	66.11	62.82	62.82	87.50	87.50
United States	USA	Oregon	US_OR	STATE_TOTAL	20200413	3.00	1	2.00	1	2.00	1	4.00	1	0.00		2.00	1	2.00	1	3.00	2.00	0	2.00	0.00	0.00	2.00	1	1.00	1.00	0.00	0.00	1.00	1				1584	53	78.70	78.70	78.57	78.57	66.11	66.11	62.82	62.82	87.50	87.50
United States	USA	Oregon	US_OR	STATE_TOTAL	20200414	3.00	1	2.00	1	2.00	1	4.00	1	0.00		2.00	1	2.00	1	3.00	2.00	0	2.00	0.00	0.00	2.00	1	1.00	1.00	0.00	0.00	1.00	1				1633	55	78.70	78.70	78.57	78.57	66.11	66.11	62.82	62.82	87.50	87.50
United States	USA	Oregon	US_OR	STATE_TOTAL	20200415	3.00	1	2.00	1	2.00	1	4.00	1	0.00		2.00	1	2.00	1	3.00	2.00	0	2.00	0.00	0.00	2.00	1	1.00	1.00	0.00	0.00	1.00	1				1663	58	78.70	78.70	78.57	78.57	66.11	66.11	62.82	62.82	87.50	87.50
United States	USA	Oregon	US_OR	STATE_TOTAL	20200416	3.00	1	2.00	1	2.00	1	4.00	1	0.00		2.00	1	2.00	1	3.00	2.00	0	2.00	0.00	0.00	2.00	1	1.00	1.00	0.00	0.00	1.00	1				1736	64	78.70	78.70	78.57	78.57	66.11	66.11	62.82	62.82	87.50	87.50
United States	USA	Oregon	US_OR	STATE_TOTAL	20200417	3.00	1	2.00	1	2.00	1	4.00	1	0.00		2.00	1	2.00	1	3.00	2.00	0	2.00	0.00	0.00	2.00	1	1.00	1.00	0.00	0.00	1.00	1				1785	70	78.70	78.70	78.57	78.57	66.11	66.11	62.82	62.82	87.50	87.50
United States	USA	Oregon	US_OR	STATE_TOTAL	20200418	3.00	1	2.00	1	2.00	1	4.00	1	0.00		2.00	1	2.00	1	3.00	2.00	0	2.00	0.00	0.00	2.00	1	1.00	1.00	0.00	0.00	1.00	1				1844	72	78.70	78.70	78.57	78.57	66.11	66.11	62.82	62.82	87.50	87.50
United States	USA	Oregon	US_OR	STATE_TOTAL	20200419	3.00	1	2.00	1	2.00	1	4.00	1	0.00		2.00	1	2.00	1	3.00	2.00	0	2.00	0.00	0.00	2.00	1	1.00	1.00	0.00	0.00	1.00	1				1910	74	78.70	78.70	78.57	78.57	66.11	66.11	62.82	62.82	87.50	87.50
United States	USA	Oregon	US_OR	STATE_TOTAL	20200420	3.00	1	2.00	1	2.00	1	4.00	1	0.00		2.00	1	2.00	1	3.00	2.00	0	2.00	0.00	0.00	2.00	1	1.00	1.00		0.00	1.00	1				1957	75	78.70	78.70	78.57	78.57	66.11	66.11	62.82	62.82	87.50	87.50
United States	USA	Oregon	US_OR	STATE_TOTAL	20200421	3.00	1	2.00	1	2.00	1	4.00	1	0.00		2.00	1	2.00	1	3.00	2.00	0	2.00	0.00	0.00	2.00	1	1.00	1.00	0.00	0.00	1.00	1				2004	78	78.70	78.70	78.57	78.57	66.11	66.11	62.82	62.82	87.50	87.50
United States	USA	Oregon	US_OR	STATE_TOTAL	20200422	3.00	1	2.00	1	2.00	1	4.00	1	0.00		2.00	1	2.00	1	3.00	2.00	0	2.00	0.00	0.00	2.00	1	1.00	1.00	0.00	0.00	1.00	1				2059	78	78.70	78.70	78.57	78.57	66.11	66.11	62.82	62.82	87.50	87.50
United States	USA	Oregon	US_OR	STATE_TOTAL	20200423	3.00	1	2.00	1	2.00	1	4.00	1	0.00		2.00	1	2.00	1	3.00	2.00	0	2.00	0.00	0.00	2.00	1	1.00	1.00	0.00	0.00	1.00	1				2127	83	78.70	78.70	78.57	78.57	66.11	66.11	62.82	62.82	87.50	87.50
United States	USA	Oregon	US_OR	STATE_TOTAL	20200424	3.00	1	2.00	1	2.00	1	4.00	1	0.00		2.00	1	2.00	1	3.00	2.00	0	2.00	0.00	0.00	2.00	1	1.00	1.00	0.00	0.00	1.00	1				2177	86	78.70	78.70	78.57	78.57	66.11	66.11	62.82	62.82	87.50	87.50
United States	USA	Oregon	US_OR	STATE_TOTAL	20200425	3.00	1	2.00	1	2.00	1	4.00	1	0.00		2.00	1	2.00	1	3.00	2.00	0	2.00	0.00	0.00	2.00	1	1.00	1.00	0.00	0.00	1.00	1				2253	87	78.70	78.70	78.57	78.57	66.11	66.11	62.82	62.82	87.50	87.50
United States	USA	Oregon	US_OR	STATE_TOTAL	20200426	3.00	1	2.00	1	2.00	1	4.00	1	0.00		2.00	1	2.00	1	3.00	2.00	0	2.00	0.00	0.00	2.00	1	1.00	1.00	0.00	0.00	1.00	1				2311	92	78.70	78.70	78.57	78.57	66.11	66.11	62.82	62.82	87.50	87.50
United States	USA	Oregon	US_OR	STATE_TOTAL	20200427	3.00	1	2.00	1	2.00	1	4.00	1	0.00		2.00	1	2.00	1	3.00	2.00	0	2.00	0.00	0.00	2.00	1	1.00	1.00	0.00	0.00	1.00	1				2354	92	78.70	78.70	78.57	78.57	66.11	66.11	62.82	62.82	87.50	87.50
United States	USA	Oregon	US_OR	STATE_TOTAL	20200428	3.00	1	2.00	1	2.00	1	4.00	1	0.00		2.00	1	2.00	1	3.00	2.00	0	2.00	0.00	0.00	2.00	1	1.00	1.00	0.00	0.00	1.00	1				2385	99	78.70	78.70	78.57	78.57	66.11	66.11	62.82	62.82	87.50	87.50
United States	USA	Oregon	US_OR	STATE_TOTAL	20200429	3.00	1	2.00	1	2.00	1	4.00	1	0.00		2.00	1	2.00	1	3.00	2.00	0	2.00	0.00	0.00	2.00	1	1.00	1.00	0.00	0.00	1.00	1				2446	101	78.70	78.70	78.57	78.57	66.11	66.11	62.82	62.82	87.50	87.50
United States	USA	Oregon	US_OR	STATE_TOTAL	20200430	3.00	1	2.00	1	2.00	1	4.00	1	0.00		2.00	1	2.00	1	3.00	2.00	0	2.00	0.00	0.00	2.00	1	1.00	1.00	0.00	0.00	1.00	1				2510	103	78.70	78.70	78.57	78.57	66.11	66.11	62.82	62.82	87.50	87.50
United States	USA	Oregon	US_OR	STATE_TOTAL	20200501	3.00	1	2.00	1	2.00	1	4.00	1	0.00		2.00	1	2.00	1	3.00	2.00	0	2.00	0.00	0.00	2.00	1	1.00	1.00	0.00	0.00	1.00	1				2579	104	78.70	78.70	78.57	78.57	66.11	66.11	62.82	62.82	87.50	87.50
United States	USA	Oregon	US_OR	STATE_TOTAL	20200502	3.00	1	2.00	1	2.00	1	4.00	1	0.00		2.00	1	2.00	1	3.00	2.00	0	2.00	0.00	0.00	2.00	1	1.00	1.00	0.00	0.00	1.00	1				2635	109	78.70	78.70	78.57	78.57	66.11	66.11	62.82	62.82	87.50	87.50
United States	USA	Oregon	US_OR	STATE_TOTAL	20200503	3.00	1	2.00	1	2.00	1	4.00	1	0.00		2.00	1	2.00	1	3.00	2.00	0	2.00	0.00	0.00	2.00	1	1.00	1.00	0.00	0.00	1.00	1				2680	109	78.70	78.70	78.57	78.57	66.11	66.11	62.82	62.82	87.50	87.50
United States	USA	Oregon	US_OR	STATE_TOTAL	20200504	3.00	1	2.00	1	2.00	1	4.00	1	0.00		2.00	1	2.00	1	3.00	2.00	0	2.00	0.00	0.00	2.00	1	1.00	1.00	0.00	0.00	1.00	1				2759	109	78.70	78.70	78.57	78.57	66.11	66.11	62.82	62.82	87.50	87.50
United States	USA	Oregon	US_OR	STATE_TOTAL	20200505	3.00	1	2.00	1	2.00	1	4.00	1	0.00		2.00	1	1.00	1	3.00	2.00	0	2.00	0.00	0.00	2.00	1	1.00	1.00	0.00	0.00	1.00	1				2839	113	73.15	73.15	75.00	75.00	62.78	62.78	58.97	58.97	87.50	87.50
United States	USA	Oregon	US_OR	STATE_TOTAL	20200506	3.00	1	2.00	1	2.00	1	4.00	1	0.00		2.00	1	1.00	1	3.00	2.00	0	2.00	0.00	0.00	2.00	1	1.00	1.00	0.00	0.00	1.00	1				2916	115	73.15	73.15	75.00	75.00	62.78	62.78	58.97	58.97	87.50	87.50
United States	USA	Oregon	US_OR	STATE_TOTAL	20200507	3.00	1	2.00	1	2.00	1	4.00	1	0.00		2.00	1	1.00	1	3.00	2.00	0	2.00	0.00	0.00	2.00	1	1.00	1.00	0.00	0.00	1.00	1				2989	121	73.15	73.15	75.00	75.00	62.78	62.78	58.97	58.97	87.50	87.50
United States	USA	Oregon	US_OR	STATE_TOTAL	20200508	3.00	1	2.00	1	2.00	1	4.00	1	0.00		2.00	1	1.00	1	3.00	2.00	0	2.00	0.00	0.00	2.00	1	1.00	1.00	0.00	0.00	1.00	1				3068	124	73.15	73.15	75.00	75.00	62.78	62.78	58.97	58.97	87.50	87.50
United States	USA	Oregon	US_OR	STATE_TOTAL	20200509	3.00	1	2.00	1	2.00	1	4.00	1	0.00		2.00	1	1.00	1	3.00	2.00	0	2.00	0.00	0.00	2.00	1	1.00	1.00	0.00	0.00	1.00	1				3160	127	73.15	73.15	75.00	75.00	62.78	62.78	58.97	58.97	87.50	87.50
United States	USA	Oregon	US_OR	STATE_TOTAL	20200510	3.00	1	2.00	1	2.00	1	4.00	1	0.00		2.00	1	1.00	1	3.00	2.00	0	2.00	0.00	0.00	2.00	1	1.00	1.00	0.00	0.00	1.00	1				3228	127	73.15	73.15	75.00	75.00	62.78	62.78	58.97	58.97	87.50	87.50
United States	USA	Oregon	US_OR	STATE_TOTAL	20200511	3.00	1	2.00	1	2.00	1	4.00	1	0.00		2.00	1	1.00	1	3.00	2.00	0	2.00	0.00	0.00	2.00	1	1.00	1.00	0.00	0.00	1.00	1				3286	130	73.15	73.15	75.00	75.00	62.78	62.78	58.97	58.97	87.50	87.50
United States	USA	Oregon	US_OR	STATE_TOTAL	20200512	3.00	1	2.00	1	2.00	1	4.00	1	0.00		2.00	1	1.00	1	3.00	2.00	0	2.00	0.00	0.00	2.00	1	1.00	1.00	0.00	0.00	1.00	1				3358	130	73.15	73.15	75.00	75.00	62.78	62.78	58.97	58.97	87.50	87.50
United States	USA	Oregon	US_OR	STATE_TOTAL	20200513	3.00	1	2.00	1	2.00	1	4.00	1	0.00		2.00	1	1.00	1	3.00	2.00	0	2.00	0.00	0.00	2.00	1	1.00	1.00	0.00	0.00	1.00	1				3416	134	73.15	73.15	75.00	75.00	62.78	62.78	58.97	58.97	87.50	87.50
United States	USA	Oregon	US_OR	STATE_TOTAL	20200514	3.00	1	2.00	1	2.00	1	4.00	1	0.00		2.00	1	1.00	1	3.00	2.00	0	2.00	0.00	0.00	2.00	1	1.00	1.00	0.00	0.00	1.00	1				3479	137	73.15	73.15	75.00	75.00	62.78	62.78	58.97	58.97	87.50	87.50
United States	USA	Oregon	US_OR	STATE_TOTAL	20200515	3.00	1	2.00	1	2.00	1	4.00	1	0.00		2.00	0	1.00	1	3.00	2.00	0	2.00	0.00	0.00	2.00	1	1.00	1.00	0.00	0.00	2.00	1				3541	137	71.30	71.30	73.81	73.81	63.33	63.33	59.62	59.62	87.50	87.50
United States	USA	Oregon	US_OR	STATE_TOTAL	20200516	3.00	1	2.00	1	2.00	1	4.00	1	0.00		2.00	0	1.00	1	3.00	2.00	0	2.00	0.00	0.00	2.00	1	1.00	1.00	0.00	0.00	2.00	1				3612	137	71.30	71.30	73.81	73.81	63.33	63.33	59.62	59.62	87.50	87.50
United States	USA	Oregon	US_OR	STATE_TOTAL	20200517	3.00	1	2.00	1	2.00	1	4.00	1	0.00		2.00	0	1.00	1	3.00	2.00	0	2.00	0.00	0.00	2.00	1	1.00	1.00	0.00	0.00	2.00	1				3623	137	71.30	71.30	73.81	73.81	63.33	63.33	59.62	59.62	87.50	87.50
United States	USA	Oregon	US_OR	STATE_TOTAL	20200518	3.00	1	2.00	1	2.00	1	4.00	1	0.00		2.00	0	1.00	1	3.00	2.00	0	2.00	0.00	0.00	2.00	1	1.00	1.00	0.00	0.00	2.00	1				3687	138	71.30	71.30	73.81	73.81	63.33	63.33	59.62	59.62	87.50	87.50
United States	USA	Oregon	US_OR	STATE_TOTAL	20200519	3.00	1	2.00	1	2.00	1	4.00	1	0.00		2.00	0	1.00	1	3.00	2.00	0	2.00	0.00	0.00	2.00	1	1.00	1.00	0.00	0.00	2.00	1				3726	140	71.30	71.30	73.81	73.81	63.33	63.33	59.62	59.62	87.50	87.50
United States	USA	Oregon	US_OR	STATE_TOTAL	20200520	3.00	1	2.00	1	2.00	1	4.00	1	0.00		2.00	0	1.00	1	3.00	2.00	0	2.00	0.00	0.00	2.00	1	1.00	1.00	0.00	0.00	2.00	1				3801	144	71.30	71.30	73.81	73.81	63.33	63.33	59.62	59.62	87.50	87.50
United States	USA	Oregon	US_OR	STATE_TOTAL	20200521	3.00	1	2.00	1	2.00	1	4.00	1	0.00		2.00	0	1.00	1	3.00	2.00	0	2.00	0.00	0.00	2.00	1	1.00	1.00	0.00	0.00	2.00	1				3817	145	71.30	71.30	73.81	73.81	63.33	63.33	59.62	59.62	87.50	87.50
United States	USA	Oregon	US_OR	STATE_TOTAL	20200522	3.00	1	2.00	1	2.00	1	4.00	1	0.00		2.00	0	1.00	1	3.00	2.00	0	2.00	0.00	0.00	2.00	1	1.00	1.00	0.00	0.00	2.00	1				3864	147	71.30	71.30	73.81	73.81	63.33	63.33	59.62	59.62	87.50	87.50
United States	USA	Oregon	US_OR	STATE_TOTAL	20200523	3.00	1	2.00	1	2.00	1	4.00	1	0.00		2.00	0	1.00	1	3.00	2.00	0	2.00	0.00	0.00	2.00	1	1.00	1.00	0.00	0.00	2.00	1				3888	147	71.30	71.30	73.81	73.81	63.33	63.33	59.62	59.62	87.50	87.50
United States	USA	Oregon	US_OR	STATE_TOTAL	20200524	3.00	1	2.00	1	2.00	1	4.00	1	0.00		2.00	0	1.00	1	3.00	2.00	0	2.00	0.00	0.00	2.00	1	1.00	1.00	0.00	0.00	2.00	1				3927	148	71.30	71.30	73.81	73.81	63.33	63.33	59.62	59.62	87.50	87.50
United States	USA	Oregon	US_OR	STATE_TOTAL	20200525	3.00	1	2.00	1	2.00	1	4.00	1	0.00		2.00	0	1.00	1	3.00	2.00	0	2.00	0.00	0.00	2.00	1	1.00	1.00	0.00	0.00	2.00	1				3949	148	71.30	71.30	73.81	73.81	63.33	63.33	59.62	59.62	87.50	87.50
United States	USA	Oregon	US_OR	STATE_TOTAL	20200526	3.00	1	2.00	1	2.00	1	4.00	1	0.00		2.00	0	1.00	1	3.00	2.00	0	2.00	0.00	0.00	2.00	1	1.00	1.00	0.00	0.00	2.00	1				3967	148	71.30	71.30	73.81	73.81	63.33	63.33	59.62	59.62	87.50	87.50
United States	USA	Oregon	US_OR	STATE_TOTAL	20200527	3.00	1	2.00	1	2.00	1	4.00	1	0.00		2.00	0	1.00	1	3.00	2.00	0	2.00	0.00	0.00	2.00	1	1.00	1.00	0.00	0.00	2.00	1				4038	148	71.30	71.30	73.81	73.81	63.33	63.33	59.62	59.62	87.50	87.50
United States	USA	Oregon	US_OR	STATE_TOTAL	20200528	3.00	1	2.00	1	2.00	1	4.00	1	0.00		2.00	0	1.00	1	3.00	2.00	0	2.00	0.00	0.00	2.00	1	1.00	1.00	0.00	0.00	2.00	1				4086	151	71.30	71.30	73.81	73.81	63.33	63.33	59.62	59.62	87.50	87.50
United States	USA	Oregon	US_OR	STATE_TOTAL	20200529	3.00	1	2.00	1	2.00	1	4.00	1	0.00		2.00	0	1.00	1	3.00	2.00	0	2.00	30000000.00	0.00	2.00	1	1.00	1.00	0.00	0.00	2.00	1				4131	151	71.30	71.30	73.81	73.81	63.33	63.33	59.62	59.62	87.50	87.50
United States	USA	Oregon	US_OR	STATE_TOTAL	20200530	3.00	1	2.00	1	2.00	1	4.00	1	0.00		2.00	0	1.00	1	3.00	2.00	0	2.00	0.00	0.00	2.00	1	1.00	1.00	0.00	0.00	2.00	1				4185	153	71.30	71.30	73.81	73.81	63.33	63.33	59.62	59.62	87.50	87.50
United States	USA	Oregon	US_OR	STATE_TOTAL	20200531	3.00	1	2.00	1	2.00	1	4.00	1	0.00		2.00	0	1.00	1	3.00	2.00	0	2.00	0.00	0.00	2.00	1	1.00	1.00	0.00	0.00	2.00	1				4243	153	71.30	71.30	73.81	73.81	63.33	63.33	59.62	59.62	87.50	87.50
United States	USA	Oregon	US_OR	STATE_TOTAL	20200601	3.00	0	2.00	1	2.00	1	4.00	1	0.00		2.00	0	1.00	1	3.00	2.00	0	2.00	0.00	0.00	2.00	1	1.00	1.00	0.00	0.00	2.00	1				4302	154	69.44	69.44	70.24	70.24	62.22	62.22	58.33	58.33	87.50	87.50
United States	USA	Oregon	US_OR	STATE_TOTAL	20200602	3.00	0	2.00	1	2.00	1	4.00	1	0.00		2.00	0	1.00	1	3.00	2.00	0	2.00	0.00	0.00	2.00	1	1.00	1.00	0.00	0.00	2.00	1				4335	157	69.44	69.44	70.24	70.24	62.22	62.22	58.33	58.33	87.50	87.50
United States	USA	Oregon	US_OR	STATE_TOTAL	20200603	3.00	0	2.00	1	2.00	1	4.00	1	0.00		1.00	1	1.00	0	3.00	2.00	0	2.00	0.00	0.00	2.00	1	1.00	1.00	0.00	0.00	2.00	1				4399	159	64.81	64.81	67.86	67.86	59.44	59.44	55.13	55.13	87.50	87.50
United States	USA	Oregon	US_OR	STATE_TOTAL	20200604	3.00	0	2.00	1	2.00	1	4.00	1	0.00		1.00	1	1.00	0	3.00	2.00	0	2.00	0.00	0.00	2.00	1	1.00	1.00	0.00	0.00	2.00	1				4474	159	64.81	64.81	67.86	67.86	59.44	59.44	55.13	55.13	87.50	87.50
United States	USA	Oregon	US_OR	STATE_TOTAL	20200605	3.00	0	2.00	0	2.00	1	3.00	0	0.00		1.00	1	1.00	0	3.00	2.00	0	2.00	0.00	0.00	2.00	1	1.00	1.00	0.00	0.00	2.00	1				4570	161	58.80	58.80	64.29	64.29	55.83	55.83	50.96	50.96	87.50	87.50
United States	USA	Oregon	US_OR	STATE_TOTAL	20200606	3.00	0	2.00	0	2.00	1	3.00	0	0.00		1.00	1	1.00	0	3.00	2.00	0	2.00	0.00	0.00	2.00	1	1.00	1.00	0.00	0.00	2.00	1				4570	161	58.80	58.80	64.29	64.29	55.83	55.83	50.96	50.96	87.50	87.50
United States	USA	Oregon	US_OR	STATE_TOTAL	20200607	3.00	0	2.00	0	2.00	1	3.00	0	0.00		1.00	1	1.00	0	3.00	2.00	0	2.00	0.00	0.00	2.00	1	1.00	1.00	0.00	0.00	2.00	1				4662	163	58.80	58.80	64.29	64.29	55.83	55.83	50.96	50.96	87.50	87.50
United States	USA	Oregon	US_OR	STATE_TOTAL	20200608	3.00	0	2.00	0	2.00	1	3.00	0	0.00		1.00	1	1.00	0	3.00	2.00	0	2.00	0.00	0.00	2.00	1	1.00	1.00	0.00	0.00	2.00	1				4922	164	58.80	58.80	64.29	64.29	55.83	55.83	50.96	50.96	87.50	87.50
United States	USA	Oregon	US_OR	STATE_TOTAL	20200609	3.00	0	2.00	0	2.00	1	3.00	0	0.00		1.00	1	1.00	0	3.00	2.00	0	2.00	0.00	0.00	2.00	1	1.00	1.00	0.00	0.00	2.00	1				4988	169	58.80	58.80	64.29	64.29	55.83	55.83	50.96	50.96	87.50	87.50
United States	USA	Oregon	US_OR	STATE_TOTAL	20200610	3.00	0	2.00	0	2.00	1	3.00	0	0.00		1.00	1	1.00	0	3.00	2.00	0	2.00	0.00	0.00	2.00	1	1.00	1.00	0.00	0.00	2.00	1				5060	169	58.80	58.80	64.29	64.29	55.83	55.83	50.96	50.96	87.50	87.50
United States	USA	Oregon	US_OR	STATE_TOTAL	20200611	3.00	0	2.00	0	2.00	1	3.00	0	0.00		1.00	1	1.00	0	3.00	2.00	0	2.00	0.00	0.00	2.00	1	1.00	1.00	0.00	0.00	2.00	1				5237	171	58.80	58.80	64.29	64.29	55.83	55.83	50.96	50.96	87.50	87.50
United States	USA	Oregon	US_OR	STATE_TOTAL	20200612	3.00	0	2.00	0	2.00	1	3.00	0	0.00		1.00	1	1.00	0	3.00	2.00	0	2.00	0.00	0.00	2.00	1	1.00	1.00	0.00	0.00	2.00	1				5377	173	58.80	58.80	64.29	64.29	55.83	55.83	50.96	50.96	87.50	87.50
United States	USA	Oregon	US_OR	STATE_TOTAL	20200613	3.00	0	2.00	0	2.00	1	3.00	0	0.00		1.00	1	1.00	0	3.00	2.00	0	2.00	0.00	0.00	2.00	1	1.00	1.00	0.00	0.00	2.00	1				5377	173	58.80	58.80	64.29	64.29	55.83	55.83	50.96	50.96	87.50	87.50
United States	USA	Oregon	US_OR	STATE_TOTAL	20200614	3.00	0	2.00	0	2.00	1	3.00	0	0.00		1.00	1	1.00	0	3.00	2.00	0	2.00	0.00	0.00	2.00	1	1.00	1.00	0.00	0.00	2.00	1				5636	176	58.80	58.80	64.29	64.29	55.83	55.83	50.96	50.96	87.50	87.50
United States	USA	Oregon	US_OR	STATE_TOTAL	20200615	3.00	0	2.00	0	2.00	1	3.00	0	0.00		1.00	1	1.00	0	3.00	2.00	0	2.00	0.00	0.00	2.00	1	1.00	1.00	0.00	0.00	2.00	1				5820	180	58.80	58.80	64.29	64.29	55.83	55.83	50.96	50.96	87.50	87.50
United States	USA	Oregon	US_OR	STATE_TOTAL	20200616	3.00	0	2.00	0	2.00	1	3.00	0	0.00		1.00	1	1.00	0	3.00	2.00	0	2.00	0.00	0.00	2.00	1	1.00	1.00	0.00	0.00	2.00	1				6098	182	58.80	58.80	64.29	64.29	55.83	55.83	50.96	50.96	87.50	87.50
United States	USA	Oregon	US_OR	STATE_TOTAL	20200617	3.00	0	2.00	0	2.00	1	3.00	0	0.00		1.00	1	1.00	0	3.00	2.00	0	2.00	0.00	0.00	2.00	1	1.00	1.00	0.00	0.00	2.00	1				6218	183	58.80	58.80	64.29	64.29	55.83	55.83	50.96	50.96	87.50	87.50
United States	USA	Oregon	US_OR	STATE_TOTAL	20200618	3.00	0	2.00	0	2.00	1	3.00	0	0.00		1.00	1	1.00	0	3.00	2.00	0	2.00	0.00	0.00	2.00	1	1.00	1.00	0.00	0.00	2.00	1				6366	187	58.80	58.80	64.29	64.29	55.83	55.83	50.96	50.96	87.50	87.50
United States	USA	Oregon	US_OR	STATE_TOTAL	20200619	3.00	0	2.00	0	2.00	1	3.00	0	0.00		1.00	1	1.00	0	3.00	2.00	0	2.00	0.00	0.00	2.00	1	1.00	1.00	0.00	0.00	2.00	1				6572	188	58.80	58.80	64.29	64.29	55.83	55.83	50.96	50.96	87.50	87.50
United States	USA	Oregon	US_OR	STATE_TOTAL	20200620	3.00	0	2.00	0	2.00	1	3.00	0	0.00		1.00	1	1.00	0	3.00	2.00	0	2.00	0.00	0.00	2.00	1	1.00	1.00	0.00	0.00	2.00	1				6750	189	58.80	58.80	64.29	64.29	55.83	55.83	50.96	50.96	87.50	87.50
United States	USA	Oregon	US_OR	STATE_TOTAL	20200621	3.00	0	2.00	0	2.00	1	3.00	0	0.00		1.00	1	1.00	0	3.00	2.00	0	2.00	0.00	0.00	2.00	1	1.00	1.00	0.00	0.00	2.00	1				6937	190	58.80	58.80	64.29	64.29	55.83	55.83	50.96	50.96	87.50	87.50
United States	USA	Oregon	US_OR	STATE_TOTAL	20200622	3.00	0	2.00	0	2.00	1	3.00	0	0.00		1.00	1	1.00	0	3.00	2.00	0	2.00	0.00	0.00	2.00	1	1.00	1.00	0.00	0.00	2.00	1				7083	192	58.80	58.80	64.29	64.29	55.83	55.83	50.96	50.96	87.50	87.50
United States	USA	Oregon	US_OR	STATE_TOTAL	20200623	3.00	0	2.00	0	2.00	1	3.00	0	0.00		1.00	1	1.00	0	3.00	2.00	0	2.00	0.00	0.00	2.00	1	1.00	1.00	0.00	0.00	2.00	1				7274	192	58.80	58.80	64.29	64.29	55.83	55.83	50.96	50.96	87.50	87.50
United States	USA	Oregon	US_OR	STATE_TOTAL	20200624	3.00	0	2.00	0	2.00	1	3.00	0	0.00		1.00	1	1.00	0	3.00	2.00	0	2.00	0.00	0.00	2.00	1	1.00	1.00	0.00	0.00	3.00	0				7444	195	58.80	58.80	64.29	64.29	56.67	56.67	51.92	51.92	87.50	87.50
United States	USA	Oregon	US_OR	STATE_TOTAL	20200625	3.00	0	2.00	0	2.00	1	3.00	0	0.00		1.00	1	1.00	0	3.00	2.00	0	2.00	0.00	0.00	2.00	1	1.00	1.00	0.00	0.00	3.00	0				7568	197	58.80	58.80	64.29	64.29	56.67	56.67	51.92	51.92	87.50	87.50
United States	USA	Oregon	US_OR	STATE_TOTAL	20200626	3.00	0	2.00	0	2.00	1	3.00	0	0.00		1.00	1	1.00	0	3.00	2.00	0	2.00	0.00	0.00	2.00	1	1.00	1.00	0.00	0.00	3.00	0				7818	202	58.80	58.80	64.29	64.29	56.67	56.67	51.92	51.92	87.50	87.50
United States	USA	Oregon	US_OR	STATE_TOTAL	20200627	3.00	0	2.00	0	2.00	1	3.00	0	0.00		1.00	1	1.00	0	3.00	2.00	0	2.00	0.00	0.00	2.00	1	1.00	1.00	0.00	0.00	3.00	0				8094	202	58.80	58.80	64.29	64.29	56.67	56.67	51.92	51.92	87.50	87.50
United States	USA	Oregon	US_OR	STATE_TOTAL	20200628	3.00	0	2.00	0	2.00	1	3.00	0	0.00		1.00	1	1.00	0	3.00	2.00	0	2.00	0.00	0.00	2.00	1	1.00	1.00	0.00	0.00	3.00	0				8341	202	58.80	58.80	64.29	64.29	56.67	56.67	51.92	51.92	87.50	87.50
United States	USA	Oregon	US_OR	STATE_TOTAL	20200629	3.00	0	2.00	0	2.00	1	3.00	0	0.00		1.00	1	1.00	0	3.00	2.00	0	2.00	0.00	0.00	2.00	1	1.00	1.00	0.00	0.00	3.00	0				8485	204	58.80	58.80	64.29	64.29	56.67	56.67	51.92	51.92	87.50	87.50
United States	USA	Oregon	US_OR	STATE_TOTAL	20200630	3.00	0	2.00	0	2.00	1	3.00	0	0.00		1.00	1	1.00	0	3.00	2.00	0	2.00	0.00	0.00	2.00	1	1.00	1.00	0.00	0.00	3.00	0				8656	207	58.80	58.80	64.29	64.29	56.67	56.67	51.92	51.92	87.50	87.50
United States	USA	Oregon	US_OR	STATE_TOTAL	20200701	3.00	0	2.00	0	2.00	1	3.00	0	0.00		1.00	1	1.00	0	3.00	2.00	0	2.00	0.00	0.00	2.00	1	1.00	1.00	0.00	0.00	3.00	0				8931	208	58.80	58.80	64.29	64.29	56.67	56.67	51.92	51.92	87.50	87.50
United States	USA	Oregon	US_OR	STATE_TOTAL	20200702	3.00	0	2.00	0	2.00	1	3.00	0	0.00		1.00	1	1.00	0	3.00	2.00	0	2.00	0.00	0.00	2.00	1	1.00	1.00	0.00	0.00	3.00	0				9294	209	58.80	58.80	64.29	64.29	56.67	56.67	51.92	51.92	87.50	87.50
United States	USA	Oregon	US_OR	STATE_TOTAL	20200703	3.00	0	2.00	0	2.00	1	3.00	0	0.00		1.00	1	1.00	0	3.00	2.00	0	2.00	0.00	0.00	2.00	1	1.00	1.00	0.00	0.00	3.00	0				9636	209	58.80	58.80	64.29	64.29	56.67	56.67	51.92	51.92	87.50	87.50
United States	USA	Oregon	US_OR	STATE_TOTAL	20200704	3.00	0	2.00	0	2.00	1	3.00	0	0.00		1.00	1	1.00	0	3.00	2.00	0	2.00	0.00	0.00	2.00	1	1.00	1.00	0.00	0.00	3.00	0				9930	213	58.80	58.80	64.29	64.29	56.67	56.67	51.92	51.92	87.50	87.50
United States	USA	Oregon	US_OR	STATE_TOTAL	20200705	3.00	0	2.00	0	2.00	1	3.00	0	0.00		1.00	1	1.00	0	3.00	2.00	0	2.00	0.00	0.00	2.00	1	1.00	1.00	0.00	0.00	3.00	0				10230	215	58.80	58.80	64.29	64.29	56.67	56.67	51.92	51.92	87.50	87.50
United States	USA	Oregon	US_OR	STATE_TOTAL	20200706	3.00	0	2.00	0	2.00	1	3.00	0	0.00		1.00	1	1.00	0	3.00	2.00	0	2.00	0.00	0.00	2.00	1	1.00	1.00	0.00	0.00	3.00	0				10395	215	58.80	58.80	64.29	64.29	56.67	56.67	51.92	51.92	87.50	87.50
United States	USA	Oregon	US_OR	STATE_TOTAL	20200707	3.00	0	2.00	0	2.00	1	3.00	0	0.00		1.00	1	1.00	0	3.00	2.00	0	2.00	0.00	0.00	2.00	1	1.00	1.00	0.00	0.00	3.00	0				10605	220	58.80	58.80	64.29	64.29	56.67	56.67	51.92	51.92	87.50	87.50
United States	USA	Oregon	US_OR	STATE_TOTAL	20200708	3.00	0	2.00	0	2.00	1	3.00	0	0.00		1.00	1	1.00	0	3.00	2.00	0	2.00	0.00	0.00	2.00	1	1.00	1.00	0.00	0.00	3.00	0				10817	224	58.80	58.80	64.29	64.29	56.67	56.67	51.92	51.92	87.50	87.50
United States	USA	Oregon	US_OR	STATE_TOTAL	20200709	3.00	0	2.00	0	2.00	1	3.00	0	0.00		1.00	1	1.00	0	3.00	2.00	0	2.00	0.00	0.00	2.00	1	1.00	1.00	0.00	0.00	3.00	0				11188	230	58.80	58.80	64.29	64.29	56.67	56.67	51.92	51.92	87.50	87.50
United States	USA	Oregon	US_OR	STATE_TOTAL	20200710	3.00	0	2.00	0	2.00	1	3.00	0	0.00		1.00	1	1.00	0	3.00	2.00	0	2.00	0.00	0.00	2.00	1	1.00	1.00	0.00	0.00	3.00	0				11454	232	58.80	58.80	64.29	64.29	56.67	56.67	51.92	51.92	87.50	87.50
United States	USA	Oregon	US_OR	STATE_TOTAL	20200711	3.00	0	2.00	0	2.00	1	3.00	0	0.00		1.00	1	1.00	0	3.00	2.00	0	2.00	0.00	0.00	2.00	1	1.00	1.00	0.00	0.00	3.00	0				11851	232	58.80	58.80	64.29	64.29	56.67	56.67	51.92	51.92	87.50	87.50
United States	USA	Oregon	US_OR	STATE_TOTAL	20200712	3.00	0	2.00	0	2.00	1	3.00	0	0.00		1.00	1	1.00	0	3.00	2.00	0	2.00	0.00	0.00	2.00	1	1.00	1.00	0.00	0.00	3.00	0				12170	234	58.80	58.80	64.29	64.29	56.67	56.67	51.92	51.92	87.50	87.50
United States	USA	Oregon	US_OR	STATE_TOTAL	20200713	3.00	0	2.00	0	2.00	1	3.00	0	0.00		1.00	1	1.00	0	3.00	2.00	0	2.00	0.00	0.00	2.00	1	1.00	1.00	0.00	0.00	3.00	0				12438	237	58.80	58.80	64.29	64.29	56.67	56.67	51.92	51.92	87.50	87.50
United States	USA	Oregon	US_OR	STATE_TOTAL	20200714	3.00	0	2.00	0	2.00	1	3.00	0	0.00		1.00	1	1.00	0	3.00	2.00	0	2.00	0.00	0.00	2.00	1	1.00	1.00	0.00	0.00	3.00	0				12805	244	58.80	58.80	64.29	64.29	56.67	56.67	51.92	51.92	87.50	87.50
United States	USA	Oregon	US_OR	STATE_TOTAL	20200715	3.00	0	2.00	0	2.00	1	4.00	1	0.00		1.00	1	1.00	0	3.00	2.00	0	2.00	0.00	0.00	2.00	1	1.00	1.00	0.00	0.00	3.00	1				13081	247	62.96	62.96	64.29	64.29	60.00	60.00	55.77	55.77	87.50	87.50
United States	USA	Oregon	US_OR	STATE_TOTAL	20200716	3.00	0	2.00	0	2.00	1	4.00	1	0.00		1.00	1	1.00	0	3.00	2.00	0	2.00	0.00	0.00	2.00	1	1.00	1.00		0.00	3.00	1				13509	249	62.96	62.96	64.29	64.29	60.00	60.00	55.77	55.77	87.50	87.50
United States	USA	Oregon	US_OR	STATE_TOTAL	20200717	3.00	0	2.00	0	2.00	1	4.00	1	0.00		1.00	1	1.00	0	3.00	2.00	0	2.00	0.00	0.00	2.00	1	1.00	1.00	0.00	0.00	3.00	1				13802	254	62.96	62.96	64.29	64.29	60.00	60.00	55.77	55.77	87.50	87.50
United States	USA	Oregon	US_OR	STATE_TOTAL	20200718	3.00	0	2.00	0	2.00	1	4.00	1	0.00		1.00	1	1.00	0	3.00	2.00	0	2.00	0.00	0.00	2.00	1	1.00	1.00	0.00	0.00	3.00	1				14149	257	62.96	62.96	64.29	64.29	60.00	60.00	55.77	55.77	87.50	87.50
United States	USA	Oregon	US_OR	STATE_TOTAL	20200719	3.00	0	2.00	0	2.00	1	4.00	1	0.00		1.00	1	1.00	0	3.00	2.00	0	2.00	0.00	0.00	2.00	1	1.00	1.00	0.00	0.00	3.00	1				14579	260	62.96	62.96	64.29	64.29	60.00	60.00	55.77	55.77	87.50	87.50
United States	USA	Oregon	US_OR	STATE_TOTAL	20200720	3.00	0	2.00	0	2.00	1	4.00	1	0.00		1.00	1	1.00	0	3.00	2.00	0	2.00	0.00	0.00	2.00	1	1.00	1.00	0.00	0.00	3.00	1				14847	262	62.96	62.96	64.29	64.29	60.00	60.00	55.77	55.77	87.50	87.50
United States	USA	Oregon	US_OR	STATE_TOTAL	20200721	3.00	0	2.00	0	2.00	1	4.00	1	0.00		1.00	1	1.00	0	3.00	2.00	0	2.00	0.00	0.00	2.00	1	1.00	1.00	0.00	0.00	3.00	1				15139	269	62.96	62.96	64.29	64.29	60.00	60.00	55.77	55.77	87.50	87.50
United States	USA	Oregon	US_OR	STATE_TOTAL	20200722	3.00	0	2.00	0	2.00	1	4.00	1	0.00		1.00	1	1.00	0	3.00	2.00	0	2.00	0.00	0.00	2.00	1	1.00	1.00	0.00	0.00	3.00	1				15393	271	62.96	62.96	64.29	64.29	60.00	60.00	55.77	55.77	87.50	87.50
United States	USA	Oregon	US_OR	STATE_TOTAL	20200723	3.00	0	2.00	0	2.00	1	4.00	1	0.00		1.00	1	1.00	0	3.00	2.00	0	2.00	0.00	0.00	2.00	1	1.00	1.00	0.00	0.00	3.00	1				15713	273	62.96	62.96	64.29	64.29	60.00	60.00	55.77	55.77	87.50	87.50
United States	USA	Oregon	US_OR	STATE_TOTAL	20200724	3.00	0	2.00	0	2.00	1	4.00	1	0.00		1.00	1	1.00	0	3.00	2.00	0	2.00	0.00	0.00	2.00	1	1.00	1.00	0.00	0.00	3.00	1				16104	282	62.96	62.96	64.29	64.29	60.00	60.00	55.77	55.77	87.50	87.50
United States	USA	Oregon	US_OR	STATE_TOTAL	20200725	3.00	0	2.00	0	2.00	1	4.00	1	0.00		1.00	1	1.00	0	3.00	2.00	0	2.00	0.00	0.00	2.00	1	1.00	1.00	0.00	0.00	3.00	1				16492	285	62.96	62.96	64.29	64.29	60.00	60.00	55.77	55.77	87.50	87.50
United States	USA	Oregon	US_OR	STATE_TOTAL	20200726	3.00	0	2.00	0	2.00	1	4.00	1	0.00		1.00	1	1.00	0	3.00	2.00	0	2.00	0.00	0.00	2.00	1	1.00	1.00	0.00	0.00	3.00	1				16758	289	62.96	62.96	64.29	64.29	60.00	60.00	55.77	55.77	87.50	87.50
United States	USA	Oregon	US_OR	STATE_TOTAL	20200727	3.00	0	2.00	0	2.00	1	4.00	1	0.00		1.00	1	1.00	0	3.00	2.00	0	2.00	0.00	0.00	2.00	1	1.00	1.00	0.00	0.00	3.00	1				17088	289	62.96	62.96	64.29	64.29	60.00	60.00	55.77	55.77	87.50	87.50
United States	USA	Oregon	US_OR	STATE_TOTAL	20200728	3.00	0	2.00	0	2.00	1	4.00	1	0.00		1.00	1	1.00	0	3.00	2.00	0	2.00	0.00	0.00	2.00	1	1.00	1.00	0.00	0.00	3.00	1				17408	303	62.96	62.96	64.29	64.29	60.00	60.00	55.77	55.77	87.50	87.50
United States	USA	Oregon	US_OR	STATE_TOTAL	20200729	3.00	0	2.00	0	2.00	1	4.00	1	0.00		1.00	1	1.00	0	3.00	2.00	0	2.00	0.00	0.00	2.00	1	1.00	1.00	0.00	0.00	3.00	1				17721	311	62.96	62.96	64.29	64.29	60.00	60.00	55.77	55.77	87.50	87.50
United States	USA	Oregon	US_OR	STATE_TOTAL	20200730	3.00	0	2.00	0	2.00	1	4.00	1	0.00		1.00	1	1.00	0	3.00	2.00	0	2.00	0.00	0.00	2.00	1	1.00	1.00	0.00	0.00	3.00	1				18131	316	62.96	62.96	64.29	64.29	60.00	60.00	55.77	55.77	87.50	87.50
United States	USA	Oregon	US_OR	STATE_TOTAL	20200731	3.00	0	3.00	0	2.00	1	4.00	1	0.00		2.00	0	1.00	0	3.00	1.00	0	2.00	0.00	0.00	2.00	1	1.00	1.00	0.00	0.00	3.00	1				18492	322	68.52	68.52	67.86	67.86	60.00	60.00	59.62	59.62	62.50	62.50
United States	USA	Oregon	US_OR	STATE_TOTAL	20200801	3.00	0	3.00	0	2.00	1	4.00	1	0.00		2.00	0	1.00	0	3.00	1.00	0	2.00	0.00	0.00	2.00	1	1.00	1.00	0.00	0.00	3.00	1				18817	325	68.52	68.52	67.86	67.86	60.00	60.00	59.62	59.62	62.50	62.50
United States	USA	Oregon	US_OR	STATE_TOTAL	20200802	3.00	0	3.00	0	2.00	1	4.00	1	0.00		2.00	0	1.00	0	3.00	1.00	0	2.00	0.00	0.00	2.00	1	1.00	1.00	0.00	0.00	3.00	1				19097	326	68.52	68.52	67.86	67.86	60.00	60.00	59.62	59.62	62.50	62.50
United States	USA	Oregon	US_OR	STATE_TOTAL	20200803	3.00	0	3.00	0	2.00	1	4.00	1	0.00		2.00	0	1.00	0	3.00	1.00	0	2.00	0.00	0.00	2.00	1	1.00	1.00	0.00	0.00	3.00	1				19366	328	68.52	68.52	67.86	67.86	60.00	60.00	59.62	59.62	62.50	62.50
United States	USA	Oregon	US_OR	STATE_TOTAL	20200804	3.00	0	3.00	0	2.00	1	4.00	1	0.00		2.00	0	1.00	0	3.00	1.00	0	2.00	0.00	0.00	2.00	1	1.00	1.00	0.00	0.00	3.00	1				19699	333	68.52	68.52	67.86	67.86	60.00	60.00	59.62	59.62	62.50	62.50
United States	USA	Oregon	US_OR	STATE_TOTAL	20200805	3.00	0	3.00	0	2.00	1	4.00	1	0.00		2.00	0	1.00	0	3.00	1.00	0	2.00	0.00	0.00	2.00	1	1.00	1.00	0.00	0.00	3.00	1				19978	338	68.52	68.52	67.86	67.86	60.00	60.00	59.62	59.62	62.50	62.50
United States	USA	Oregon	US_OR	STATE_TOTAL	20200806	3.00	0	3.00	0	2.00	1	4.00	1	0.00		2.00	0	1.00	0	3.00	1.00	0	2.00	0.00	0.00	2.00	1	1.00	1.00	0.00	0.00	3.00	1				20224	339	68.52	68.52	67.86	67.86	60.00	60.00	59.62	59.62	62.50	62.50
United States	USA	Oregon	US_OR	STATE_TOTAL	20200807	3.00	0	3.00	0	2.00	1	4.00	1	0.00		2.00	0	1.00	0	3.00	1.00	0	2.00	0.00	0.00	2.00	1	1.00	1.00	0.00	0.00	3.00	1				20635	348	68.52	68.52	67.86	67.86	60.00	60.00	59.62	59.62	62.50	62.50
United States	USA	Oregon	US_OR	STATE_TOTAL	20200808	3.00	0	3.00	0	2.00	1	4.00	1	0.00		2.00	0	1.00	0	3.00	1.00	0	2.00	0.00	0.00	2.00	1	1.00	1.00	0.00	0.00	3.00	1				21010	355	68.52	68.52	67.86	67.86	60.00	60.00	59.62	59.62	62.50	62.50
United States	USA	Oregon	US_OR	STATE_TOTAL	20200809	3.00	0	3.00	0	2.00	1	4.00	1	0.00		2.00	0	1.00	0	3.00	1.00	0	2.00	0.00	0.00	2.00	1	1.00	1.00	0.00	0.00	3.00	1				21272	356	68.52	68.52	67.86	67.86	60.00	60.00	59.62	59.62	62.50	62.50
United States	USA	Oregon	US_OR	STATE_TOTAL	20200810	3.00	0	3.00	0	2.00	1	4.00	1	0.00		2.00	0	1.00	0	3.00	1.00	0	2.00	0.00	0.00	2.00	1	1.00	1.00	0.00	0.00	3.00	1				21488	357	68.52	68.52	67.86	67.86	60.00	60.00	59.62	59.62	62.50	62.50
United States	USA	Oregon	US_OR	STATE_TOTAL	20200811	3.00	0	3.00	0	2.00	1	4.00	1	0.00		2.00	0	1.00	0	3.00	1.00	0	2.00	0.00	0.00	2.00	1	1.00	1.00	0.00	0.00	3.00	1				21774	368	68.52	68.52	67.86	67.86	60.00	60.00	59.62	59.62	62.50	62.50
United States	USA	Oregon	US_OR	STATE_TOTAL	20200812	3.00	0	3.00	0	2.00	1	4.00	1	0.00		2.00	0	1.00	0	3.00	1.00	0	2.00	0.00	0.00	2.00	1	1.00	1.00	0.00	0.00	3.00	1				22022	375	68.52	68.52	67.86	67.86	60.00	60.00	59.62	59.62	62.50	62.50
United States	USA	Oregon	US_OR	STATE_TOTAL	20200813	3.00	0	3.00	0	2.00	1	4.00	1	0.00		2.00	0	1.00	0	3.00	1.00	0	2.00	0.00	0.00	2.00	1	1.00	1.00	0.00	0.00	3.00	1				22300	383	68.52	68.52	67.86	67.86	60.00	60.00	59.62	59.62	62.50	62.50
United States	USA	Oregon	US_OR	STATE_TOTAL	20200814	3.00	0	3.00	0	2.00	1	4.00	1	0.00		2.00	0	1.00	0	3.00	1.00	0	2.00	0.00	0.00	2.00	1	1.00	1.00	0.00	0.00	3.00	1				22613	385	68.52	68.52	67.86	67.86	60.00	60.00	59.62	59.62	62.50	62.50
United States	USA	Oregon	US_OR	STATE_TOTAL	20200815	3.00	0	3.00	0	2.00	1	4.00	1	0.00		2.00	0	1.00	0	3.00	1.00	0	2.00	0.00	0.00	2.00	1	1.00	1.00	0.00	0.00	3.00	1				23018	386	68.52	68.52	67.86	67.86	60.00	60.00	59.62	59.62	62.50	62.50
United States	USA	Oregon	US_OR	STATE_TOTAL	20200816	3.00	0	3.00	0	2.00	1	4.00	1	0.00		2.00	0	1.00	0	3.00	1.00	0	2.00	0.00	0.00	2.00	1	1.00	1.00	0.00	0.00	3.00	1				23262	388	68.52	68.52	67.86	67.86	60.00	60.00	59.62	59.62	62.50	62.50
United States	USA	Oregon	US_OR	STATE_TOTAL	20200817	3.00	0	3.00	0	2.00	1	4.00	1	0.00		2.00	0	1.00	0	3.00	1.00	0	2.00	0.00	0.00	2.00	1	1.00	1.00	0.00	0.00	3.00	1				23451	388	68.52	68.52	67.86	67.86	60.00	60.00	59.62	59.62	62.50	62.50
United States	USA	Oregon	US_OR	STATE_TOTAL	20200818	3.00	0	3.00	0	2.00	1	4.00	1	0.00		2.00	0	1.00	0	3.00	1.00	0	2.00	0.00	0.00	2.00	1	1.00	1.00	0.00	0.00	3.00	1				23676	397	68.52	68.52	67.86	67.86	60.00	60.00	59.62	59.62	62.50	62.50
United States	USA	Oregon	US_OR	STATE_TOTAL	20200819	3.00	0	3.00	0	2.00	1	4.00	1	0.00		2.00	0	1.00	0	3.00	1.00	0	2.00	0.00	0.00	2.00	1	1.00	1.00	0.00	0.00	3.00	1				23870	408	68.52	68.52	67.86	67.86	60.00	60.00	59.62	59.62	62.50	62.50
United States	USA	Oregon	US_OR	STATE_TOTAL	20200820	3.00	0	3.00	0	2.00	1	4.00	1	0.00		2.00	0	1.00	0	3.00	1.00	0	2.00	0.00	0.00	2.00	1	1.00	1.00	0.00	0.00	3.00	1				24165	412	68.52	68.52	67.86	67.86	60.00	60.00	59.62	59.62	62.50	62.50
United States	USA	Oregon	US_OR	STATE_TOTAL	20200821	3.00	0	2.00	0	2.00	1	4.00	1	0.00		1.00	1	1.00	0	3.00	1.00	0	2.00	0.00	0.00	2.00	1	1.00	1.00	0.00	0.00	3.00	1				24421	414	62.96	62.96	64.29	64.29	56.67	56.67	55.77	55.77	62.50	62.50
United States	USA	Oregon	US_OR	STATE_TOTAL	20200822	3.00	0	2.00	0	2.00	1	4.00	1	0.00		1.00	1	1.00	0	3.00	1.00	0	2.00	0.00	0.00	2.00	1	1.00	1.00	0.00	0.00	3.00	1				24710	417	62.96	62.96	64.29	64.29	56.67	56.67	55.77	55.77	62.50	62.50
United States	USA	Oregon	US_OR	STATE_TOTAL	20200823	3.00	0	2.00	0	2.00	1	4.00	1	0.00		1.00	1	1.00	0	3.00	1.00	0	2.00	0.00	0.00	2.00	1	1.00	1.00	0.00	0.00	3.00	1				24937	417	62.96	62.96	64.29	64.29	56.67	56.67	55.77	55.77	62.50	62.50
United States	USA	Oregon	US_OR	STATE_TOTAL	20200824	3.00	0	2.00	0	2.00	1	4.00	1	0.00		1.00	1	1.00	0	3.00	1.00	0	2.00	0.00	0.00	2.00	1	1.00	1.00	0.00	0.00	3.00	1				25155	420	62.96	62.96	64.29	64.29	56.67	56.67	55.77	55.77	62.50	62.50
United States	USA	Oregon	US_OR	STATE_TOTAL	20200825	3.00	0	2.00	0	2.00	1	4.00	1	0.00		1.00	1	1.00	0	3.00	1.00	0	2.00	0.00	0.00	2.00	1	1.00	1.00	0.00	0.00	3.00	1				25391	428	62.96	62.96	64.29	64.29	56.67	56.67	55.77	55.77	62.50	62.50
United States	USA	Oregon	US_OR	STATE_TOTAL	20200826	3.00	0	2.00	0	2.00	1	4.00	1	0.00		1.00	1	1.00	0	3.00	1.00	0	2.00	0.00	0.00	2.00	1	1.00	1.00	0.00	0.00	3.00	1				25571	433	62.96	62.96	64.29	64.29	56.67	56.67	55.77	55.77	62.50	62.50
United States	USA	Oregon	US_OR	STATE_TOTAL	20200827	3.00	0	2.00	0	2.00	1	4.00	1	0.00		1.00	1	1.00	0	3.00	1.00	0	2.00	0.00	0.00	2.00	1	1.00	1.00	0.00	0.00	3.00	1				25761	438	62.96	62.96	64.29	64.29	56.67	56.67	55.77	55.77	62.50	62.50
United States	USA	Oregon	US_OR	STATE_TOTAL	20200828	3.00	0	2.00	0	2.00	1	4.00	1	0.00		1.00	1	1.00	0	3.00	1.00	0	2.00	0.00	0.00	2.00	1	1.00	1.00	0.00	0.00	3.00	1				26054	447	62.96	62.96	64.29	64.29	56.67	56.67	55.77	55.77	62.50	62.50
United States	USA	Oregon	US_OR	STATE_TOTAL	20200829	3.00	0	2.00	0	2.00	1	4.00	1	0.00		1.00	1	1.00	0	3.00	1.00	0	2.00	0.00	0.00	2.00	1	1.00	1.00	0.00	0.00	3.00	1				26293	454	62.96	62.96	64.29	64.29	56.67	56.67	55.77	55.77	62.50	62.50
United States	USA	Oregon	US_OR	STATE_TOTAL	20200830	3.00	0	2.00	0	2.00	1	4.00	1	0.00		1.00	1	1.00	0	3.00	1.00	0	2.00	0.00	0.00	2.00	1	1.00	1.00	0.00	0.00	3.00	1				26554	458	62.96	62.96	64.29	64.29	56.67	56.67	55.77	55.77	62.50	62.50
United States	USA	Oregon	US_OR	STATE_TOTAL	20200831	3.00	0	2.00	0	2.00	1	4.00	1	0.00		1.00	1	1.00	0	3.00	1.00	0	2.00	0.00	0.00	2.00	1	1.00	1.00	0.00	0.00	3.00	1				26713	459	62.96	62.96	64.29	64.29	56.67	56.67	55.77	55.77	62.50	62.50
United States	USA	Oregon	US_OR	STATE_TOTAL	20200901	3.00	0	2.00	0	2.00	1	4.00	1	0.00		1.00	1	1.00	0	3.00	1.00	0	2.00	0.00	0.00	2.00	1	1.00	1.00	0.00	0.00	3.00	1				26946	464	62.96	62.96	64.29	64.29	56.67	56.67	55.77	55.77	62.50	62.50
United States	USA	Oregon	US_OR	STATE_TOTAL	20200902	3.00	0	2.00	0	2.00	1	4.00	1	0.00		1.00	1	1.00	0	3.00	1.00	0	2.00	0.00	0.00	2.00	1	1.00	1.00	0.00	0.00	3.00	1				27075	468	62.96	62.96	64.29	64.29	56.67	56.67	55.77	55.77	62.50	62.50
United States	USA	Oregon	US_OR	STATE_TOTAL	20200903	3.00	0	2.00	0	2.00	1	4.00	1	0.00		1.00	1	1.00	0	3.00	1.00	0	2.00	0.00	0.00	2.00	1	1.00	1.00	0.00	0.00	3.00	1				27336	470	62.96	62.96	64.29	64.29	56.67	56.67	55.77	55.77	62.50	62.50
United States	USA	Oregon	US_OR	STATE_TOTAL	20200904	3.00	0	2.00	0	2.00	1	4.00	1	0.00		1.00	1	1.00	0	3.00	1.00	0	2.00	0.00	0.00	2.00	1	1.00	1.00	0.00	0.00	3.00	1				27601	475	62.96	62.96	64.29	64.29	56.67	56.67	55.77	55.77	62.50	62.50
United States	USA	Oregon	US_OR	STATE_TOTAL	20200905	3.00	0	2.00	0	2.00	1	4.00	1	0.00		1.00	1	1.00	0	3.00	1.00	0	2.00	0.00	0.00	2.00	1	1.00	1.00	0.00	0.00	3.00	1				27856	480	62.96	62.96	64.29	64.29	56.67	56.67	55.77	55.77	62.50	62.50
United States	USA	Oregon	US_OR	STATE_TOTAL	20200906	3.00	0	2.00	0	2.00	1	4.00	1	0.00		1.00	1	1.00	0	3.00	1.00	0	2.00	0.00	0.00	2.00	1	1.00	1.00	0.00	0.00	3.00	1				28044	481	62.96	62.96	64.29	64.29	56.67	56.67	55.77	55.77	62.50	62.50
United States	USA	Oregon	US_OR	STATE_TOTAL	20200907	3.00	0	2.00	0	2.00	1	4.00	1	0.00		1.00	1	1.00	0	3.00	1.00	0	2.00	0.00	0.00	2.00	1	1.00	1.00	0.00	0.00	3.00	1				28190	482	62.96	62.96	64.29	64.29	56.67	56.67	55.77	55.77	62.50	62.50
United States	USA	Oregon	US_OR	STATE_TOTAL	20200908	2.00	0	2.00	0	2.00	1	4.00	1	0.00		1.00	1	1.00	0	3.00	1.00	0	2.00	0.00	0.00	2.00	1	1.00	1.00	0.00	0.00	3.00	1				28356	486	59.26	59.26	60.71	60.71	54.44	54.44	53.21	53.21	62.50	62.50
United States	USA	Oregon	US_OR	STATE_TOTAL	20200909	2.00	0	2.00	0	2.00	1	4.00	1	0.00		1.00	1	1.00	0	3.00	1.00	0	2.00	0.00	0.00	2.00	1	1.00	1.00	0.00	0.00	3.00	1				28471	494	59.26	59.26	60.71	60.71	54.44	54.44	53.21	53.21	62.50	62.50
United States	USA	Oregon	US_OR	STATE_TOTAL	20200910	2.00	0	2.00	0	2.00	1	4.00	1	0.00		1.00	1	1.00	0	3.00	1.00	0	2.00	0.00	0.00	2.00	1	1.00	1.00	0.00	0.00	3.00	1				28654	497	59.26	59.26	60.71	60.71	54.44	54.44	53.21	53.21	62.50	62.50
United States	USA	Oregon	US_OR	STATE_TOTAL	20200911	2.00	0	2.00	0	2.00	1	4.00	1	0.00		1.00	1	1.00	0	3.00	1.00	0	2.00	0.00	0.00	2.00	1	1.00	1.00	0.00	0.00	3.00	1				28865	499	59.26	59.26	60.71	60.71	54.44	54.44	53.21	53.21	62.50	62.50
United States	USA	Oregon	US_OR	STATE_TOTAL	20200912	2.00	0	2.00	0	2.00	1	4.00	1	0.00		1.00	1	1.00	0	3.00	1.00	0	2.00	0.00	0.00	2.00	1	1.00	1.00	0.00	0.00	3.00	1				29156	505	59.26	59.26	60.71	60.71	54.44	54.44	53.21	53.21	62.50	62.50
United States	USA	Oregon	US_OR	STATE_TOTAL	20200913	2.00	0	2.00	0	2.00	1	4.00	1	0.00		1.00	1	1.00	0	3.00	1.00	0	2.00	0.00	0.00	2.00	1	1.00	1.00	0.00	0.00	3.00	1				29337	509	59.26	59.26	60.71	60.71	54.44	54.44	53.21	53.21	62.50	62.50
United States	USA	Oregon	US_OR	STATE_TOTAL	20200914	2.00	0	2.00	0	2.00	1	4.00	1	0.00		1.00	1	1.00	0	3.00	1.00	0	2.00	0.00	0.00	2.00	1	1.00	1.00	0.00	0.00	3.00	1	0.00			29337	509	59.26	59.26	60.71	60.71	54.44	54.44	53.21	53.21	62.50	62.50
United States	USA	Oregon	US_OR	STATE_TOTAL	20200915	2.00	0	2.00	0	2.00	1	4.00	1	0.00		1.00	1	1.00	0	3.00	1.00	0	2.00	0.00	0.00	2.00	1	1.00	1.00	0.00	0.00	3.00	1	0.00			29662	519	59.26	59.26	60.71	60.71	54.44	54.44	53.21	53.21	62.50	62.50
United States	USA	Oregon	US_OR	STATE_TOTAL	20200916	2.00	0	2.00	0	2.00	1	4.00	1	0.00		1.00	1	1.00	0	3.00	1.00	0	2.00	0.00	0.00	2.00	1	1.00	1.00	0.00	0.00	3.00	1	0.00			29850	521	59.26	59.26	60.71	60.71	54.44	54.44	53.21	53.21	62.50	62.50
United States	USA	Oregon	US_OR	STATE_TOTAL	20200917	2.00	0	2.00	0	2.00	1	4.00	1	0.00		1.00	1	1.00	0	3.00	1.00	0	2.00	0.00	0.00	2.00	1	1.00	1.00	0.00	0.00	3.00	1	0.00			30060	521	59.26	59.26	60.71	60.71	54.44	54.44	53.21	53.21	62.50	62.50
United States	USA	Oregon	US_OR	STATE_TOTAL	20200918	2.00	0	2.00	0	2.00	1	4.00	1	0.00		1.00	1	1.00	0	3.00	1.00	0	2.00	0.00	0.00	2.00	1	1.00	1.00	0.00	0.00	3.00	1	0.00			30342	521	59.26	59.26	60.71	60.71	54.44	54.44	53.21	53.21	62.50	62.50
United States	USA	Oregon	US_OR	STATE_TOTAL	20200919	2.00	0	2.00	0	2.00	1	4.00	1	0.00		1.00	1	1.00	0	3.00	1.00	0	2.00	0.00	0.00	2.00	1	1.00	1.00	0.00	0.00	3.00	1	0.00			30599	525	59.26	59.26	60.71	60.71	54.44	54.44	53.21	53.21	62.50	62.50
United States	USA	Oregon	US_OR	STATE_TOTAL	20200920	2.00	0	2.00	0	2.00	1	4.00	1	0.00		1.00	1	1.00	0	3.00	1.00	0	2.00	0.00	0.00	2.00	1	1.00	1.00	0.00	0.00	3.00	1	0.00			30801	526	59.26	59.26	60.71	60.71	54.44	54.44	53.21	53.21	62.50	62.50
United States	USA	Oregon	US_OR	STATE_TOTAL	20200921	2.00	0	2.00	0	2.00	1	4.00	1	0.00		1.00	1	1.00	0	3.00	1.00	0	2.00	0.00	0.00	2.00	1	1.00	1.00	0.00	0.00	3.00	1				30995	529	59.26	59.26	60.71	60.71	54.44	54.44	53.21	53.21	62.50	62.50
United States	USA	Oregon	US_OR	STATE_TOTAL	20200922	2.00	0	2.00	0	2.00	1	4.00	1	0.00		1.00	1	1.00	0	3.00	1.00	0	2.00	0.00	0.00	2.00	1	1.00	1.00	0.00	0.00	3.00	1				31313	532	59.26	59.26	60.71	60.71	54.44	54.44	53.21	53.21	62.50	62.50
United States	USA	Oregon	US_OR	STATE_TOTAL	20200923	2.00	0	2.00	0	2.00	1	4.00	1	0.00		1.00	1	1.00	0	3.00	1.00	0	2.00	0.00	0.00	2.00	1	1.00	1.00	0.00	0.00	3.00	1				31503	538	59.26	59.26	60.71	60.71	54.44	54.44	53.21	53.21	62.50	62.50
United States	USA	Oregon	US_OR	STATE_TOTAL	20200924	2.00	0	2.00	0	2.00	1	4.00	1	0.00		1.00	1	1.00	0	3.00	1.00	0	2.00	0.00	0.00	2.00	1	1.00	1.00	0.00	0.00	3.00	1				31865	539	59.26	59.26	60.71	60.71	54.44	54.44	53.21	53.21	62.50	62.50
United States	USA	Oregon	US_OR	STATE_TOTAL	20200925	2.00	0	2.00	0	2.00	1	4.00	1	0.00		1.00	1	1.00	0	3.00	1.00	0	2.00	0.00	0.00	2.00	1	1.00	1.00	0.00	0.00	3.00	1				32314	542	59.26	59.26	60.71	60.71	54.44	54.44	53.21	53.21	62.50	62.50
United States	USA	Oregon	US_OR	STATE_TOTAL	20200926	2.00	0	2.00	0	2.00	1	4.00	1	0.00		1.00	1	1.00	0	3.00	1.00	0	2.00	0.00	0.00	2.00	1	1.00	1.00	0.00	0.00	3.00	1				32581	542	59.26	59.26	60.71	60.71	54.44	54.44	53.21	53.21	62.50	62.50
United States	USA	Oregon	US_OR	STATE_TOTAL	20200927	2.00	0	2.00	0	2.00	1	4.00	1	0.00		1.00	1	1.00	0	3.00	1.00	0	2.00	0.00	0.00	2.00	1	1.00	1.00	0.00	0.00	3.00	1				32820	543	59.26	59.26	60.71	60.71	54.44	54.44	53.21	53.21	62.50	62.50
United States	USA	Oregon	US_OR	STATE_TOTAL	20200928	2.00	0	2.00	0	2.00	1	4.00	1	0.00		1.00	1	1.00	0	3.00	1.00	0	2.00	0.00	0.00	2.00	1	1.00	1.00	0.00	0.00	3.00	1				32994	547	59.26	59.26	60.71	60.71	54.44	54.44	53.21	53.21	62.50	62.50
United States	USA	Oregon	US_OR	STATE_TOTAL	20200929	2.00	0	2.00	0	2.00	1	4.00	1	0.00		1.00	1	1.00	0	3.00	1.00	0	2.00	0.00	0.00	2.00	1	1.00	1.00	0.00	0.00	3.00	1				33291	555	59.26	59.26	60.71	60.71	54.44	54.44	53.21	53.21	62.50	62.50
United States	USA	Oregon	US_OR	STATE_TOTAL	20200930	2.00	0	2.00	0	2.00	1	4.00	1	0.00		1.00	1	1.00	0	3.00	1.00	0	2.00	0.00	0.00	2.00	1	1.00	1.00	0.00	0.00	3.00	1				33509	559	59.26	59.26	60.71	60.71	54.44	54.44	53.21	53.21	62.50	62.50
United States	USA	Oregon	US_OR	STATE_TOTAL	20201001	2.00	0	2.00	0	2.00	1	4.00	1	0.00		1.00	1	1.00	0	3.00	1.00	0	2.00	0.00	0.00	2.00	1	1.00	1.00	0.00	0.00	3.00	1				33862	560	59.26	59.26	60.71	60.71	54.44	54.44	53.21	53.21	62.50	62.50
United States	USA	Oregon	US_OR	STATE_TOTAL	20201002	2.00	0	2.00	0	2.00	1	4.00	1	0.00		1.00	1	1.00	0	3.00	1.00	0	2.00	0.00	0.00	2.00	1	1.00	1.00	0.00	0.00	3.00	1				34163	563	59.26	59.26	60.71	60.71	54.44	54.44	53.21	53.21	62.50	62.50
United States	USA	Oregon	US_OR	STATE_TOTAL	20201003	2.00	0	2.00	0	2.00	1	4.00	1	0.00		1.00	1	1.00	0	3.00	1.00	0	2.00	0.00	0.00	2.00	1	1.00	1.00	0.00	0.00	3.00	1				34511	571	59.26	59.26	60.71	60.71	54.44	54.44	53.21	53.21	62.50	62.50
United States	USA	Oregon	US_OR	STATE_TOTAL	20201004	2.00	0	2.00	0	2.00	1	4.00	1	0.00		1.00	1	1.00	0	3.00	1.00	0	2.00	0.00	0.00	2.00	1	1.00	1.00	0.00	0.00	3.00	1				34770	572	59.26	59.26	60.71	60.71	54.44	54.44	53.21	53.21	62.50	62.50
United States	USA	Oregon	US_OR	STATE_TOTAL	20201005	2.00	0	2.00	0	2.00	1	4.00	1	0.00		1.00	1	1.00	0	3.00	1.00	0	2.00	0.00	0.00	2.00	1	1.00	1.00	0.00	0.00	3.00	1				35049	572	59.26	59.26	60.71	60.71	54.44	54.44	53.21	53.21	62.50	62.50
United States	USA	Oregon	US_OR	STATE_TOTAL	20201006	2.00	0	2.00	0	2.00	1	4.00	1	0.00		1.00	1	1.00	0	3.00	1.00	0	2.00	0.00	0.00	2.00	1	1.00	2.00	0.00	0.00	3.00	1				35339	581	59.26	59.26	60.71	60.71	57.78	57.78	57.05	57.05	62.50	62.50
United States	USA	Oregon	US_OR	STATE_TOTAL	20201007	2.00	0	2.00	0	2.00	1	4.00	1	0.00		1.00	1	1.00	0	3.00	1.00	0	2.00	0.00	0.00	2.00	1	2.00	2.00	0.00	0.00	3.00	1				35634	583	59.26	59.26	60.71	60.71	60.00	60.00	59.62	59.62	62.50	62.50
United States	USA	Oregon	US_OR	STATE_TOTAL	20201008	2.00	0	2.00	0	2.00	1	4.00	1	0.00		1.00	1	1.00	0	3.00	1.00	0	2.00	0.00	0.00	2.00	1	2.00	2.00	0.00	0.00	3.00	1				36116	594	59.26	59.26	60.71	60.71	60.00	60.00	59.62	59.62	62.50	62.50
United States	USA	Oregon	US_OR	STATE_TOTAL	20201009	2.00	0	2.00	0	2.00	1	4.00	1	0.00		1.00	1	1.00	0	3.00	1.00	0	2.00	0.00	0.00	2.00	1	2.00	2.00	0.00	0.00	3.00	1				36526	597	59.26	59.26	60.71	60.71	60.00	60.00	59.62	59.62	62.50	62.50
United States	USA	Oregon	US_OR	STATE_TOTAL	20201010	2.00	0	2.00	0	2.00	1	4.00	1	0.00		1.00	1	1.00	0	3.00	1.00	0	2.00	0.00	0.00	2.00	1	2.00	2.00	0.00	0.00	3.00	1				36924	599	59.26	59.26	60.71	60.71	60.00	60.00	59.62	59.62	62.50	62.50
United States	USA	Oregon	US_OR	STATE_TOTAL	20201011	2.00	0	2.00	0	2.00	1	4.00	1	0.00		1.00	1	1.00	0	3.00	1.00	0	2.00	0.00	0.00	2.00	1	2.00	2.00	0.00	0.00	3.00	1				37255	599	59.26	59.26	60.71	60.71	60.00	60.00	59.62	59.62	62.50	62.50
United States	USA	Oregon	US_OR	STATE_TOTAL	20201012	2.00	0	2.00	0	2.00	1	4.00	1	0.00		1.00	1	1.00	0	3.00	1.00	0	2.00	0.00	0.00	2.00	1	2.00	2.00	0.00	0.00	3.00	1				37467	599	59.26	59.26	60.71	60.71	60.00	60.00	59.62	59.62	62.50	62.50
United States	USA	Oregon	US_OR	STATE_TOTAL	20201013	2.00	0	2.00	0	2.00	1	4.00	1	0.00		1.00	1	1.00	0	3.00	1.00	0	2.00	0.00	0.00	2.00	1	2.00	2.00	0.00	0.00	3.00	1				37780	605	59.26	59.26	60.71	60.71	60.00	60.00	59.62	59.62	62.50	62.50
United States	USA	Oregon	US_OR	STATE_TOTAL	20201014	2.00	0	2.00	0	2.00	1	4.00	1	0.00		1.00	1	1.00	0	3.00	1.00	0	2.00	0.00	0.00	2.00	1	2.00	2.00	0.00	0.00	3.00	1				38160	608	59.26	59.26	60.71	60.71	60.00	60.00	59.62	59.62	62.50	62.50
United States	USA	Oregon	US_OR	STATE_TOTAL	20201015	2.00	0	2.00	0	2.00	1	4.00	1	0.00		1.00	1	1.00	0	3.00	1.00	0	2.00	0.00	0.00	2.00	1	2.00	2.00	0.00	0.00	3.00	1				38525	611	59.26	59.26	60.71	60.71	60.00	60.00	59.62	59.62	62.50	62.50
United States	USA	Oregon	US_OR	STATE_TOTAL	20201016	2.00	0	2.00	0	2.00	1	4.00	1	0.00		1.00	1	1.00	0	3.00	1.00	0	2.00	0.00	0.00	2.00	1	2.00	2.00	0.00	0.00	3.00	1				38935	617	59.26	59.26	60.71	60.71	60.00	60.00	59.62	59.62	62.50	62.50
United States	USA	Oregon	US_OR	STATE_TOTAL	20201017	2.00	0	2.00	0	2.00	1	4.00	1	0.00		1.00	1	1.00	0	3.00	1.00	0	2.00	0.00	0.00	2.00	1	2.00	2.00	0.00	0.00	3.00	1				39315	619	59.26	59.26	60.71	60.71	60.00	60.00	59.62	59.62	62.50	62.50
United States	USA	Oregon	US_OR	STATE_TOTAL	20201018	2.00	0	2.00	0	2.00	1	4.00	1	0.00		1.00	1	1.00	0	3.00	1.00	0	2.00	0.00	0.00	2.00	1	2.00	2.00	0.00	0.00	3.00	1				39532	620	59.26	59.26	60.71	60.71	60.00	60.00	59.62	59.62	62.50	62.50
United States	USA	Oregon	US_OR	STATE_TOTAL	20201019	2.00	0	2.00	0	2.00	1	4.00	1	0.00		1.00	1	1.00	0	3.00	1.00	0	2.00	0.00	0.00	2.00	1	2.00	2.00	0.00	0.00	3.00	1				39794	627	59.26	59.26	60.71	60.71	60.00	60.00	59.62	59.62	62.50	62.50
United States	USA	Oregon	US_OR	STATE_TOTAL	20201020	2.00	0	2.00	0	2.00	1	4.00	1	0.00		1.00	1	1.00	0	3.00	1.00	0	2.00	0.00	0.00	2.00	1	2.00	2.00	0.00	0.00	3.00	1				40136	633	59.26	59.26	60.71	60.71	60.00	60.00	59.62	59.62	62.50	62.50
United States	USA	Oregon	US_OR	STATE_TOTAL	20201021	2.00	0	2.00	0	2.00	1	4.00	1	0.00		1.00	1	1.00	0	3.00	1.00	0	2.00	0.00	0.00	2.00	1	2.00	2.00	0.00	0.00	3.00	1				40443	635	59.26	59.26	60.71	60.71	60.00	60.00	59.62	59.62	62.50	62.50
United States	USA	Oregon	US_OR	STATE_TOTAL	20201022	2.00	0	2.00	0	2.00	1	4.00	1	0.00		1.00	1	1.00	0	3.00	1.00	0	2.00	0.00	0.00	2.00	1	2.00	2.00	0.00	0.00	3.00	1				40443	635	59.26	59.26	60.71	60.71	60.00	60.00	59.62	59.62	62.50	62.50
United States	USA	Oregon	US_OR	STATE_TOTAL	20201023	2.00	0	2.00	0	2.00	1	4.00	1	0.00		1.00	1	1.00	0	3.00	1.00	0	2.00	0.00	0.00	2.00	1	2.00	2.00	0.00	0.00	3.00	1				41348	649	59.26	59.26	60.71	60.71	60.00	60.00	59.62	59.62	62.50	62.50
United States	USA	Oregon	US_OR	STATE_TOTAL	20201024	2.00	0	2.00	0	2.00	1	4.00	1	0.00		1.00	1	1.00	0	3.00	1.00	0	2.00	0.00	0.00	2.00	1	2.00	2.00	0.00	0.00	3.00	1				41739	653	59.26	59.26	60.71	60.71	60.00	60.00	59.62	59.62	62.50	62.50
United States	USA	Oregon	US_OR	STATE_TOTAL	20201025	2.00	0	2.00	0	2.00	1	4.00	1	0.00		1.00	1	1.00	0	3.00	1.00	0	2.00	0.00	0.00	2.00	1	2.00	2.00	0.00	0.00	3.00	1				42101	653	59.26	59.26	60.71	60.71	60.00	60.00	59.62	59.62	62.50	62.50
United States	USA	Oregon	US_OR	STATE_TOTAL	20201026	2.00	0	2.00	0	2.00	1	4.00	1	0.00		1.00	1	1.00	0	3.00	1.00	0	2.00	0.00	0.00	2.00	1	2.00	2.00	0.00	0.00	3.00	1				42436	655	59.26	59.26	60.71	60.71	60.00	60.00	59.62	59.62	62.50	62.50
United States	USA	Oregon	US_OR	STATE_TOTAL	20201027	2.00	0	2.00	0	2.00	1	4.00	1	0.00		1.00	1	1.00	0	3.00	1.00	0	2.00	0.00	0.00	2.00	1	2.00	2.00	0.00	0.00	3.00	1				42808	664	59.26	59.26	60.71	60.71	60.00	60.00	59.62	59.62	62.50	62.50
United States	USA	Oregon	US_OR	STATE_TOTAL	20201028	2.00	0	2.00	0	2.00	1	4.00	1	0.00		1.00	1	1.00	0	3.00	1.00	0	2.00	0.00	0.00	2.00	1	2.00	2.00	0.00	0.00	3.00	1				43228	671	59.26	59.26	60.71	60.71	60.00	60.00	59.62	59.62	62.50	62.50
United States	USA	Oregon	US_OR	STATE_TOTAL	20201029	2.00	0	2.00	0	2.00	1	4.00	1	0.00		1.00	1	1.00	0	3.00	1.00	0	2.00	0.00	0.00	2.00	1	2.00	2.00	0.00	0.00	3.00	1				43793	673	59.26	59.26	60.71	60.71	60.00	60.00	59.62	59.62	62.50	62.50
United States	USA	Oregon	US_OR	STATE_TOTAL	20201030	2.00	0	2.00	0	2.00	1	4.00	1	0.00		1.00	1	1.00	0	3.00	1.00	0	2.00	0.00	0.00	2.00	1	2.00	2.00	0.00	0.00	3.00	1				44388	675	59.26	59.26	60.71	60.71	60.00	60.00	59.62	59.62	62.50	62.50
United States	USA	Oregon	US_OR	STATE_TOTAL	20201031	2.00	0	2.00	0	2.00	1	4.00	1	0.00		1.00	1	1.00	0	3.00	1.00	0	2.00	0.00	0.00	2.00	1	2.00	2.00	0.00	0.00	3.00	1				44921	689	59.26	59.26	60.71	60.71	60.00	60.00	59.62	59.62	62.50	62.50
United States	USA	Oregon	US_OR	STATE_TOTAL	20201101	2.00	0	2.00	0	2.00	1	4.00	1	0.00		1.00	1	1.00	0	3.00	1.00	0	2.00	0.00	0.00	2.00	1	2.00	2.00	0.00	0.00	3.00	1				45429	691	59.26	59.26	60.71	60.71	60.00	60.00	59.62	59.62	62.50	62.50
United States	USA	Oregon	US_OR	STATE_TOTAL	20201102	2.00	0	2.00	0	2.00	1	4.00	1	0.00		1.00	1	1.00	0	3.00	1.00	0	2.00	0.00	0.00	2.00	1	2.00	2.00	0.00	0.00	3.00	1				45978	692	59.26	59.26	60.71	60.71	60.00	60.00	59.62	59.62	62.50	62.50
United States	USA	Oregon	US_OR	STATE_TOTAL	20201103	2.00	0	2.00	0	2.00	1	4.00	1	0.00		1.00	1	1.00	0	3.00	1.00	0	2.00	0.00	0.00	2.00	1	2.00	2.00	0.00	0.00	3.00	1				46460	701	59.26	59.26	60.71	60.71	60.00	60.00	59.62	59.62	62.50	62.50
United States	USA	Oregon	US_OR	STATE_TOTAL	20201104	2.00	0	2.00	0	2.00	1	4.00	1	0.00		1.00	1	1.00	0	3.00	1.00	0	2.00	0.00	0.00	2.00	1	2.00	2.00	0.00	0.00	3.00	1				47049	705	59.26	59.26	60.71	60.71	60.00	60.00	59.62	59.62	62.50	62.50
United States	USA	Oregon	US_OR	STATE_TOTAL	20201105	2.00	0	2.00	0	2.00	1	4.00	1	0.00		1.00	1	1.00	0	3.00	1.00	0	2.00	0.00	0.00	2.00	1	2.00	2.00	0.00	0.00	3.00	1				47839	710	59.26	59.26	60.71	60.71	60.00	60.00	59.62	59.62	62.50	62.50
United States	USA	Oregon	US_OR	STATE_TOTAL	20201106	2.00	0	2.00	0	2.00	1	4.00	1	0.00		1.00	1	1.00	0	3.00	1.00	0	2.00	0.00	0.00	2.00	1	2.00	2.00	0.00	0.00	3.00	1				48608	716	59.26	59.26	60.71	60.71	60.00	60.00	59.62	59.62	62.50	62.50
United States	USA	Oregon	US_OR	STATE_TOTAL	20201107	2.00	0	2.00	0	2.00	1	4.00	1	0.00		1.00	1	1.00	0	3.00	1.00	0	2.00	0.00	0.00	2.00	1	2.00	2.00	0.00	0.00	3.00	1				49587	729	59.26	59.26	60.71	60.71	60.00	60.00	59.62	59.62	62.50	62.50
United States	USA	Oregon	US_OR	STATE_TOTAL	20201108	2.00	0	2.00	0	2.00	1	4.00	1	0.00		1.00	1	1.00	0	3.00	1.00	0	2.00	0.00	0.00	2.00	1	2.00	2.00	0.00	0.00	3.00	1				50448	730	59.26	59.26	60.71	60.71	60.00	60.00	59.62	59.62	62.50	62.50
United States	USA	Oregon	US_OR	STATE_TOTAL	20201109	2.00	0	2.00	0	2.00	1	4.00	1	0.00		1.00	1	1.00	0	3.00	1.00	0	2.00	0.00	0.00	2.00	1	2.00	2.00	0.00	0.00	3.00	1				51155	734	59.26	59.26	60.71	60.71	60.00	60.00	59.62	59.62	62.50	62.50
United States	USA	Oregon	US_OR	STATE_TOTAL	20201110	2.00	0	2.00	0	2.00	1	4.00	1	0.00		1.00	1	1.00	0	3.00	1.00	0	2.00	0.00	0.00	2.00	1	2.00	2.00	0.00	0.00	3.00	1				51909	737	59.26	59.26	60.71	60.71	60.00	60.00	59.62	59.62	62.50	62.50
United States	USA	Oregon	US_OR	STATE_TOTAL	20201111	2.00	0	2.00	0	2.00	1	4.00	1	0.00		1.00	1	1.00	0	3.00	1.00	0	2.00	0.00	0.00	2.00	1	2.00	2.00	0.00	0.00	3.00	1				52770	742	59.26	59.26	60.71	60.71	60.00	60.00	59.62	59.62	62.50	62.50
United States	USA	Oregon	US_OR	STATE_TOTAL	20201112	2.00	0	2.00	0	2.00	1	4.00	1	0.00		1.00	1	1.00	0	3.00	1.00	0	2.00	0.00	0.00	2.00	1	2.00	2.00	0.00	0.00	3.00	1				53879	746	59.26	59.26	60.71	60.71	60.00	60.00	59.62	59.62	62.50	62.50
United States	USA	Oregon	US_OR	STATE_TOTAL	20201113	2.00	0	2.00	0	2.00	1	4.00	1	0.00		1.00	1	1.00	0	3.00	1.00	0	2.00	0.00	0.00	2.00	1	2.00	2.00	0.00	0.00	3.00	1				54937	753	59.26	59.26	60.71	60.71	60.00	60.00	59.62	59.62	62.50	62.50
United States	USA	Oregon	US_OR	STATE_TOTAL	20201114	2.00	0	2.00	0	2.00	1	4.00	1	0.00		1.00	1	1.00	0	3.00	1.00	0	2.00	0.00	0.00	2.00	1	2.00	2.00	0.00	0.00	3.00	1				56018	759	59.26	59.26	60.71	60.71	60.00	60.00	59.62	59.62	62.50	62.50
United States	USA	Oregon	US_OR	STATE_TOTAL	20201115	2.00	0	2.00	0	2.00	1	4.00	1	0.00		1.00	1	1.00	0	3.00	1.00	0	2.00	0.00	0.00	2.00	1	2.00	2.00	0.00	0.00	3.00	1				56880	761	59.26	59.26	60.71	60.71	60.00	60.00	59.62	59.62	62.50	62.50
United States	USA	Oregon	US_OR	STATE_TOTAL	20201116	2.00	0	2.00	0	2.00	1	4.00	1	0.00		1.00	1	1.00	0	3.00	1.00	0	2.00	0.00	0.00	2.00	1	2.00	2.00	0.00	0.00	3.00	1				57646	765	59.26	59.26	60.71	60.71	60.00	60.00	59.62	59.62	62.50	62.50
United States	USA	Oregon	US_OR	STATE_TOTAL	20201117	2.00	0	2.00	0	2.00	1	4.00	1	0.00		1.00	1	1.00	0	3.00	1.00	0	2.00	55000000.00	0.00	2.00	1	2.00	2.00	0.00	0.00	3.00	1				58570	778	59.26	59.26	60.71	60.71	60.00	60.00	59.62	59.62	62.50	62.50
United States	USA	Oregon	US_OR	STATE_TOTAL	20201118	2.00	0	2.00	1	2.00	1	4.00	1	0.00		1.00	1	1.00	0	3.00	1.00	0	2.00	0.00	0.00	2.00	1	2.00	2.00	0.00	0.00	3.00	1				59669	788	61.11	61.11	64.29	64.29	61.11	61.11	60.90	60.90	62.50	62.50
United States	USA	Oregon	US_OR	STATE_TOTAL	20201119	2.00	0	2.00	1	2.00	1	4.00	1	0.00		1.00	1	1.00	0	3.00	1.00	0	2.00	0.00	0.00	2.00	1	2.00	2.00	0.00	0.00	3.00	1				60873	808	61.11	61.11	64.29	64.29	61.11	61.11	60.90	60.90	62.50	62.50
United States	USA	Oregon	US_OR	STATE_TOTAL	20201120	2.00	0	2.00	1	2.00	1	4.00	1	0.00		1.00	1	1.00	0	3.00	1.00	0	2.00	0.00	0.00	2.00	1	2.00	2.00	0.00	0.00	3.00	1				62175	812	61.11	61.11	64.29	64.29	61.11	61.11	60.90	60.90	62.50	62.50
United States	USA	Oregon	US_OR	STATE_TOTAL	20201121	2.00	0	2.00	1	2.00	1	4.00	1	0.00		1.00	1	1.00	0	3.00	1.00	0	2.00	0.00	0.00	2.00	1	2.00	2.00	0.00	0.00	3.00	1				63668	819	61.11	61.11	64.29	64.29	61.11	61.11	60.90	60.90	62.50	62.50
United States	USA	Oregon	US_OR	STATE_TOTAL	20201122	2.00	0	2.00	1	2.00	1	4.00	1	0.00		1.00	1	1.00	0	3.00	1.00	0	2.00	0.00	0.00	2.00	1	2.00	2.00	0.00	0.00	3.00	1				65170	820	61.11	61.11	64.29	64.29	61.11	61.11	60.90	60.90	62.50	62.50
United States	USA	Oregon	US_OR	STATE_TOTAL	20201123	2.00	0	2.00	1	2.00	1	4.00	1	0.00		1.00	1	1.00	0	3.00	1.00	0	2.00	0.00	0.00	2.00	1	2.00	2.00	0.00	0.00	3.00	1				66333	826	61.11	61.11	64.29	64.29	61.11	61.11	60.90	60.90	62.50	62.50
United States	USA	Oregon	US_OR	STATE_TOTAL	20201124	2.00	0	2.00	1	2.00	1	4.00	1	0.00		1.00	1	1.00	0	3.00	1.00	0	2.00	0.00	0.00	2.00	1	2.00	1.00	0.00	0.00	3.00	1				67333	847	61.11	61.11	64.29	64.29	57.78	57.78	57.05	57.05	62.50	62.50
United States	USA	Oregon	US_OR	STATE_TOTAL	20201125	2.00	0	2.00	1	2.00	1	4.00	1	0.00		1.00	1	1.00	0	3.00	1.00	0	2.00	0.00	0.00	2.00	1	2.00	1.00	0.00	0.00	3.00	1				68503	867	61.11	61.11	64.29	64.29	57.78	57.78	57.05	57.05	62.50	62.50
United States	USA	Oregon	US_OR	STATE_TOTAL	20201126	2.00	0	2.00	1	2.00	1	4.00	1	0.00		1.00	1	1.00	0	3.00	1.00	0	2.00	0.00	0.00	2.00	1	2.00	1.00	0.00	0.00	3.00	1				68503	867	61.11	61.11	64.29	64.29	57.78	57.78	57.05	57.05	62.50	62.50
United States	USA	Oregon	US_OR	STATE_TOTAL	20201127	2.00	0	2.00	1	2.00	1	4.00	1	0.00		1.00	1	1.00	0	3.00	1.00	0	2.00	0.00	0.00	2.00	1	2.00	1.00	0.00	0.00	3.00	1				70832	885	61.11	61.11	64.29	64.29	57.78	57.78	57.05	57.05	62.50	62.50
United States	USA	Oregon	US_OR	STATE_TOTAL	20201128	2.00	0	2.00	1	2.00	1	4.00	1	0.00		1.00	1	1.00	0	3.00	1.00	0	2.00	0.00	0.00	2.00	1	2.00	1.00	0.00	0.00	3.00	1				72506	896	61.11	61.11	64.29	64.29	57.78	57.78	57.05	57.05	62.50	62.50
United States	USA	Oregon	US_OR	STATE_TOTAL	20201129	2.00	0	2.00	1	2.00	1	4.00	1	0.00		1.00	1	1.00	0	3.00	1.00	0	2.00	0.00	0.00	2.00	1	2.00	1.00	0.00	0.00	3.00	1				74119	905	61.11	61.11	64.29	64.29	57.78	57.78	57.05	57.05	62.50	62.50
United States	USA	Oregon	US_OR	STATE_TOTAL	20201130	2.00	0	2.00	1	2.00	1	4.00	1	0.00		1.00	1	1.00	0	3.00	1.00	0	2.00	0.00	0.00	2.00	1	2.00	1.00	0.00	0.00	3.00	1				75431	912	61.11	61.11	64.29	64.29	57.78	57.78	57.05	57.05	62.50	62.50
United States	USA	Oregon	US_OR	STATE_TOTAL	20201201	2.00	0	2.00	1	2.00	1	4.00	1	0.00		1.00	1	1.00	0	3.00	1.00	0	2.00	0.00	0.00	2.00	1	2.00	1.00	0.00	0.00	3.00	1				76654	936	61.11	61.11	64.29	64.29	57.78	57.78	57.05	57.05	62.50	62.50
United States	USA	Oregon	US_OR	STATE_TOTAL	20201202	2.00	0	2.00	1	2.00	1	4.00	1	0.00		1.00	1	1.00	0	3.00	1.00	0	2.00	0.00	0.00	2.00	1	2.00	1.00	0.00	0.00	3.00	1				78160	953	61.11	61.11	64.29	64.29	57.78	57.78	57.05	57.05	62.50	62.50
United States	USA	Oregon	US_OR	STATE_TOTAL	20201203	2.00	0	2.00	1	2.00	1	4.00	1	0.00		1.00	1	1.00	0	3.00	1.00	0	2.00	0.00	0.00	2.00	1	2.00	1.00	0.00	0.00	3.00	1				79293	973	61.11	61.11	64.29	64.29	57.78	57.78	57.05	57.05	62.50	62.50
United States	USA	Oregon	US_OR	STATE_TOTAL	20201204	2.00	0	2.00	1	2.00	1	4.00	1	0.00		1.00	1	1.00	0	3.00	1.00	0	2.00	0.00	0.00	2.00	1	2.00	1.00	0.00	0.00	3.00	1				81437	1003	61.11	61.11	64.29	64.29	57.78	57.78	57.05	57.05	62.50	62.50
United States	USA	Oregon	US_OR	STATE_TOTAL	20201205	2.00	0	2.00	1	2.00	1	4.00	1	0.00		1.00	1	1.00	0	3.00	1.00	0	2.00	0.00	0.00	2.00	1	2.00	1.00	0.00	0.00	3.00	1				83243	1027	61.11	61.11	64.29	64.29	57.78	57.78	57.05	57.05	62.50	62.50
United States	USA	Oregon	US_OR	STATE_TOTAL	20201206	2.00	0	2.00	1	2.00	1	4.00	1	0.00		1.00	1	1.00	0	3.00	1.00	0	2.00	0.00	0.00	2.00	1	2.00	1.00	0.00	0.00	3.00	1				84496	1033	61.11	61.11	64.29	64.29	57.78	57.78	57.05	57.05	62.50	62.50
United States	USA	Oregon	US_OR	STATE_TOTAL	20201207	2.00	0	2.00	1	2.00	1	4.00	1	0.00		1.00	1	1.00	0	3.00	1.00	0	2.00	0.00	0.00	2.00	1	2.00	1.00	0.00	0.00	3.00	1				85788	1045	61.11	61.11	64.29	64.29	57.78	57.78	57.05	57.05	62.50	62.50
United States	USA	Oregon	US_OR	STATE_TOTAL	20201208	2.00	0	2.00	1	2.00	1	4.00	1	0.00		1.00	1	1.00	0	3.00	1.00	0	2.00	0.00	0.00	2.00	1	2.00	1.00	0.00	0.00	3.00	1	0.00			87082	1080	61.11	61.11	64.29	64.29	57.78	57.78	57.05	57.05	62.50	62.50
United States	USA	Oregon	US_OR	STATE_TOTAL	20201209	2.00	0	2.00	1	2.00	1	4.00	1	0.00		1.00	1	1.00	0	3.00	1.00	0	2.00	0.00	0.00	2.00	1	2.00	1.00	0.00	0.00	3.00	1	0.00			88287	1110	61.11	61.11	64.29	64.29	57.78	57.78	57.05	57.05	62.50	62.50
United States	USA	Oregon	US_OR	STATE_TOTAL	20201210	2.00	0	2.00	1	2.00	1	4.00	1	0.00		1.00	1	1.00	0	3.00	1.00	0	2.00	0.00	0.00	2.00	1	2.00	1.00	0.00	0.00	3.00	1	0.00			89838	1123	61.11	61.11	64.29	64.29	57.78	57.78	57.05	57.05	62.50	62.50
United States	USA	Oregon	US_OR	STATE_TOTAL	20201211	2.00	0	2.00	1	2.00	1	4.00	1	0.00		1.00	1	1.00	0	3.00	1.00	0	2.00	0.00	0.00	2.00	1	2.00	1.00	0.00	0.00	3.00	1	0.00			91420	1138	61.11	61.11	64.29	64.29	57.78	57.78	57.05	57.05	62.50	62.50
United States	USA	Oregon	US_OR	STATE_TOTAL	20201212	2.00	0	2.00	1	2.00	1	4.00	1	0.00		1.00	1	1.00	0	3.00	1.00	0	2.00	0.00	0.00	2.00	1	2.00	1.00	0.00	0.00	3.00	1	0.00			92839	1150	61.11	61.11	64.29	64.29	57.78	57.78	57.05	57.05	62.50	62.50
United States	USA	Oregon	US_OR	STATE_TOTAL	20201213	2.00	0	2.00	1	2.00	1	4.00	1	0.00		1.00	1	1.00	0	3.00	1.00	0	2.00	0.00	0.00	2.00	1	2.00	1.00	0.00	0.00	3.00	1	0.00			93853	1155	61.11	61.11	64.29	64.29	57.78	57.78	57.05	57.05	62.50	62.50
United States	USA	Oregon	US_OR	STATE_TOTAL	20201214	2.00	0	2.00	1	2.00	1	4.00	1	0.00		1.00	1	1.00	0	3.00	1.00	0	2.00	0.00	0.00	2.00	1	2.00	1.00	0.00	0.00	3.00	1	2.00	1		95010	1161	61.11	61.11	64.29	64.29	60.44	60.44	60.13	60.13	62.50	62.50
United States	USA	Oregon	US_OR	STATE_TOTAL	20201215	2.00	0	2.00	1	2.00	1	4.00	1	0.00		1.00	1	1.00	0	3.00	1.00	0	2.00	0.00	0.00	2.00	1	2.00	1.00	0.00	0.00	3.00	1	2.00	1		96092	1213	61.11	61.11	64.29	64.29	60.44	60.44	60.13	60.13	62.50	62.50
United States	USA	Oregon	US_OR	STATE_TOTAL	20201216	2.00	0	2.00	1	2.00	1	4.00	1	0.00		1.00	1	1.00	0	3.00	1.00	0	2.00	0.00	0.00	2.00	1	2.00	1.00	0.00	0.00	3.00	1	2.00	1		97622	1262	61.11	61.11	64.29	64.29	60.44	60.44	60.13	60.13	62.50	62.50
United States	USA	Oregon	US_OR	STATE_TOTAL	20201217	2.00	0	2.00	1	2.00	1	4.00	1	0.00		1.00	1	1.00	0	3.00	1.00	0	2.00	0.00	0.00	2.00	1	2.00	1.00	0.00	0.00	3.00	1	2.00	1		98936	1283	61.11	61.11	64.29	64.29	60.44	60.44	60.13	60.13	62.50	62.50
United States	USA	Oregon	US_OR	STATE_TOTAL	20201218	2.00	0	2.00	1	2.00	1	4.00	1	0.00		1.00	1	1.00	0	3.00	1.00	0	2.00	0.00	0.00	2.00	1	2.00	1.00	0.00	0.00	3.00	1	2.00	1		100308	1304	61.11	61.11	64.29	64.29	60.44	60.44	60.13	60.13	62.50	62.50
United States	USA	Oregon	US_OR	STATE_TOTAL	20201219	2.00	0	2.00	1	2.00	1	4.00	1	0.00		1.00	1	1.00	0	3.00	1.00	0	2.00	0.00	0.00	2.00	1	2.00	1.00	0.00	0.00	3.00	1	2.00	1		101814	1340	61.11	61.11	64.29	64.29	60.44	60.44	60.13	60.13	62.50	62.50
United States	USA	Oregon	US_OR	STATE_TOTAL	20201220	2.00	0	2.00	1	2.00	1	4.00	1	0.00		1.00	1	1.00	0	3.00	1.00	0	2.00	0.00	0.00	2.00	1	2.00	1.00	0.00	0.00	3.00	1	2.00	1		102930	1341	61.11	61.11	64.29	64.29	60.44	60.44	60.13	60.13	62.50	62.50
United States	USA	Oregon	US_OR	STATE_TOTAL	20201221	2.00	0	2.00	1	2.00	1	4.00	1	0.00		1.00	1	1.00	0	3.00	1.00	0	2.00	0.00	0.00	2.00	1	2.00	1.00	0.00	0.00	3.00	1	2.00	1		103755	1347	61.11	61.11	64.29	64.29	60.44	60.44	60.13	60.13	62.50	62.50
United States	USA	Oregon	US_OR	STATE_TOTAL	20201222	2.00	0	2.00	1	2.00	1	4.00	1	0.00		1.00	1	1.00	0	3.00	1.00	0	2.00	300000000.00	0.00	2.00	1	2.00	1.00	400000000.00	0.00	3.00	1	2.00	1		105073	1382	61.11	61.11	64.29	64.29	60.44	60.44	60.13	60.13	62.50	62.50
United States	USA	Oregon	US_OR	STATE_TOTAL	20201223	2.00	0	2.00	1	2.00	1	4.00	1	0.00		1.00	1	1.00	0	3.00	1.00	0	2.00	0.00	0.00	2.00	1	2.00	1.00	0.00	0.00	3.00	1	2.00	1		105970	1403	61.11	61.11	64.29	64.29	60.44	60.44	60.13	60.13	62.50	62.50
United States	USA	Oregon	US_OR	STATE_TOTAL	20201224	2.00	0	2.00	1	2.00	1	4.00	1	0.00		1.00	1	1.00	0	3.00	1.00	0	2.00	0.00	0.00	2.00	1	2.00	1.00	0.00	0.00	3.00	1	2.00	1		106821	1415	61.11	61.11	64.29	64.29	60.44	60.44	60.13	60.13	62.50	62.50
United States	USA	Oregon	US_OR	STATE_TOTAL	20201225	2.00	0	2.00	1	2.00	1	4.00	1	0.00		1.00	1	1.00	0	3.00	1.00	0	2.00	0.00	0.00	2.00	1	2.00	1.00	0.00	0.00	3.00	1	2.00	1		106821	1415	61.11	61.11	64.29	64.29	60.44	60.44	60.13	60.13	62.50	62.50
United States	USA	Oregon	US_OR	STATE_TOTAL	20201226	2.00	0	2.00	1	2.00	1	4.00	1	0.00		1.00	1	1.00	0	3.00	1.00	0	2.00	0.00	0.00	2.00	1	2.00	1.00	0.00	0.00	3.00	1	2.00	1		108326	1422	61.11	61.11	64.29	64.29	60.44	60.44	60.13	60.13	62.50	62.50
United States	USA	Oregon	US_OR	STATE_TOTAL	20201227	2.00	0	2.00	1	2.00	1	4.00	1	0.00		1.00	1	1.00	0	3.00	1.00	0	2.00	0.00	0.00	2.00	1	2.00	1.00	0.00	0.00	3.00	1	2.00	1		109725	1427	61.11	61.11	64.29	64.29	60.44	60.44	60.13	60.13	62.50	62.50
United States	USA	Oregon	US_OR	STATE_TOTAL	20201228	2.00	0	2.00	1	2.00	1	4.00	1	0.00		1.00	1	1.00	0	3.00	1.00	0	2.00	0.00	0.00	2.00	1	2.00	1.00	0.00	0.00	3.00	1	2.00	1		110545	1433	61.11	61.11	64.29	64.29	60.44	60.44	60.13	60.13	62.50	62.50
United States	USA	Oregon	US_OR	STATE_TOTAL	20201229	2.00	0	2.00	1	2.00	1	4.00	1	0.00		1.00	1	1.00	0	3.00	1.00	0	2.00	0.00	0.00	2.00	1	2.00	1.00	0.00	0.00	3.00	1	2.00	1		111227	1449	61.11	61.11	64.29	64.29	60.44	60.44	60.13	60.13	62.50	62.50
United States	USA	Oregon	US_OR	STATE_TOTAL	20201230	2.00	0	2.00	1	2.00	1	4.00	1	0.00		1.00	1	1.00	0	3.00	1.00	0	2.00	0.00	0.00	2.00	1	2.00	1.00	0.00	0.00	3.00	1	2.00	1		112260	1468	61.11	61.11	64.29	64.29	60.44	60.44	60.13	60.13	62.50	62.50
United States	USA	Oregon	US_OR	STATE_TOTAL	20201231	2.00	0	2.00	1	2.00	1	4.00	1	0.00		1.00	1	1.00	0	3.00	1.00	0	2.00	0.00	0.00	2.00	1	2.00	1.00	0.00	0.00	3.00	1	2.00	1		113909	1477	61.11	61.11	64.29	64.29	60.44	60.44	60.13	60.13	62.50	62.50
United States	USA	Oregon	US_OR	STATE_TOTAL	20210101	2.00	0	2.00	1	2.00	1	4.00	1	0.00		1.00	1	1.00	0	3.00	1.00	0	2.00	0.00	0.00	2.00	1	2.00	1.00	0.00	0.00	3.00	1	2.00	1		113909	1477	61.11	61.11	64.29	64.29	60.44	60.44	60.13	60.13	62.50	62.50
United States	USA	Oregon	US_OR	STATE_TOTAL	20210102	2.00	0	2.00	1	2.00	1	4.00	1	0.00		1.00	1	1.00	0	3.00	1.00	0	2.00	0.00	0.00	2.00	1	2.00	1.00	0.00	0.00	3.00	1	2.00	1		116348	1492	61.11	61.11	64.29	64.29	60.44	60.44	60.13	60.13	62.50	62.50
United States	USA	Oregon	US_OR	STATE_TOTAL	20210103	2.00	0	2.00	1	2.00	1	4.00	1	0.00		1.00	1	1.00	0	3.00	1.00	0	2.00	0.00	0.00	2.00	1	2.00	1.00	0.00	0.00	3.00	1	2.00	1		117745	1500	61.11	61.11	64.29	64.29	60.44	60.44	60.13	60.13	62.50	62.50
United States	USA	Oregon	US_OR	STATE_TOTAL	20210104	2.00	0	2.00	1	2.00	1	4.00	1	0.00		1.00	1	1.00	0	3.00	1.00	0	2.00	0.00	0.00	2.00	1	2.00	1.00	0.00	0.00	3.00	1	2.00	1		118453	1506	61.11	61.11	64.29	64.29	60.44	60.44	60.13	60.13	62.50	62.50
United States	USA	Oregon	US_OR	STATE_TOTAL	20210105	2.00	0	2.00	1	2.00	1	4.00	1	0.00		1.00	1	1.00	0	3.00	1.00	0	2.00	0.00	0.00	2.00	1	2.00	1.00	0.00	0.00	3.00	1	2.00	1		119488	1550	61.11	61.11	64.29	64.29	60.44	60.44	60.13	60.13	62.50	62.50
United States	USA	Oregon	US_OR	STATE_TOTAL	20210106	2.00	0	2.00	1	2.00	1	4.00	1	0.00		1.00	1	1.00	0	3.00	1.00	0	2.00	0.00	0.00	2.00	1	2.00	1.00	0.00	0.00	3.00	1	2.00	1		120223	1558	61.11	61.11	64.29	64.29	60.44	60.44	60.13	60.13	62.50	62.50
United States	USA	Oregon	US_OR	STATE_TOTAL	20210107	2.00	0	2.00	1	2.00	1	4.00	1	0.00		1.00	1	1.00	0	3.00	1.00	0	2.00	0.00	0.00	2.00	1	2.00	1.00	0.00	0.00	3.00	1	2.00	1		121085	1568	61.11	61.11	64.29	64.29	60.44	60.44	60.13	60.13	62.50	62.50
United States	USA	Oregon	US_OR	STATE_TOTAL	20210108	2.00	0	2.00	1	2.00	1	4.00	1	0.00		1.00	1	1.00	0	3.00	1.00	0	2.00	0.00	0.00	2.00	1	2.00	1.00	0.00	0.00	3.00	1	3.00	1		122847	1575	61.11	61.11	64.29	64.29	61.78	61.78	61.67	61.67	62.50	62.50
United States	USA	Oregon	US_OR	STATE_TOTAL	20210109	2.00	0	2.00	1	2.00	1	4.00	1	0.00		1.00	1	1.00	0	3.00	1.00	0	2.00	0.00	0.00	2.00	1	2.00	1.00	0.00	0.00	3.00	1	3.00	1		124476	1603	61.11	61.11	64.29	64.29	61.78	61.78	61.67	61.67	62.50	62.50
United States	USA	Oregon	US_OR	STATE_TOTAL	20210110	2.00	0	2.00	1	2.00	1	4.00	1	0.00		1.00	1	1.00	0	3.00	1.00	0	2.00	0.00	0.00	2.00	1	2.00	1.00	0.00	0.00	3.00	1	3.00	1		125683	1604	61.11	61.11	64.29	64.29	61.78	61.78	61.67	61.67	62.50	62.50
United States	USA	Oregon	US_OR	STATE_TOTAL	20210111	2.00	0	2.00	1	2.00	1	4.00	1	0.00		1.00	1	1.00	0	3.00	1.00	0	2.00	0.00	0.00	2.00	1	2.00	1.00	0.00	0.00			3.00	1		126607	1613	61.11	61.11	64.29	64.29	56.78	56.78	55.90	55.90	62.50	62.50
United States	USA	Oregon	US_OR	STATE_TOTAL	20210112	2.00	0	2.00	1	2.00	1	4.00	1	0.00		1.00	1	1.00	0	3.00	1.00	0	2.00	0.00	0.00	2.00	1	2.00	1.00	0.00	0.00			3.00	1		127780	1667	61.11	61.11	64.29	64.29	56.78	56.78	55.90	55.90	62.50	62.50
United States	USA	Oregon	US_OR	STATE_TOTAL	20210113	2.00	0	2.00	1	2.00	1	4.00	1	0.00		1.00	1	1.00	0	3.00	1.00	0	2.00	0.00	0.00	2.00	1	2.00	1.00	0.00	0.00			3.00	1		129109	1708	61.11	61.11	64.29	64.29	56.78	56.78	55.90	55.90	62.50	62.50
United States	USA	Oregon	US_OR	STATE_TOTAL	20210114	2.00	0	2.00	1	2.00	1	4.00	1	0.00		1.00	1	1.00	0	3.00	1.00	0	2.00	0.00	0.00	2.00	1	2.00	1.00	0.00	0.00			3.00	1		130246	1737	61.11	61.11	64.29	64.29	56.78	56.78	55.90	55.90	62.50	62.50
United States	USA	Oregon	US_OR	STATE_TOTAL	20210115	2.00	0	2.00	1	2.00	1	4.00	1	0.00		1.00	1	1.00	0	3.00	1.00	0	2.00	0.00	0.00	2.00	1	2.00	1.00	0.00	0.00			3.00	1		131258	1758	61.11	61.11	64.29	64.29	56.78	56.78	55.90	55.90	62.50	62.50
United States	USA	Oregon	US_OR	STATE_TOTAL	20210116	2.00	0	2.00	1	2.00	1	4.00	1	0.00		1.00	1	1.00	0	3.00	1.00	0	2.00	0.00	0.00	2.00	1	2.00	1.00	0.00	0.00			3.00	1		132412	1799	61.11	61.11	64.29	64.29	56.78	56.78	55.90	55.90	62.50	62.50
United States	USA	Oregon	US_OR	STATE_TOTAL	20210117	2.00	0	2.00	1	2.00	1	4.00	1	0.00		1.00	1	1.00	0	3.00	1.00	0	2.00	0.00	0.00	2.00	1	2.00	1.00	0.00	0.00			3.00	1		133205	1800	61.11	61.11	64.29	64.29	56.78	56.78	55.90	55.90	62.50	62.50
United States	USA	Oregon	US_OR	STATE_TOTAL	20210118	2.00	0	2.00	1	2.00	1	4.00	1	0.00		1.00	1	1.00	0	3.00	1.00	0	2.00	0.00	0.00	2.00	1	2.00	1.00	0.00	0.00			3.00	1		133851	1803	61.11	61.11	64.29	64.29	56.78	56.78	55.90	55.90	62.50	62.50
United States	USA	Oregon	US_OR	STATE_TOTAL	20210119																			0.00	0.00					0.00	0.00						134468	1808
United States	USA	Oregon	US_OR	STATE_TOTAL	20210120																			0.00	0.00												135142	1832
United States	USA	Oregon	US_OR	STATE_TOTAL	20210121																																135973	1843
United States	USA	Oregon	US_OR	STATE_TOTAL	20210122																																136839	1865
United States	USA	Oregon	US_OR	STATE_TOTAL	20210123																																137600	1877
United States	USA	Oregon	US_OR	STATE_TOTAL	20210124																																138168	1880
United States	USA	Oregon	US_OR	STATE_TOTAL	20210125																																138587	1882
United States	USA	Oregon	US_OR	STATE_TOTAL	20210126																													3.00	1		139355	1904
United States	USA	Oregon	US_OR	STATE_TOTAL	20210127																													3.00	1		140063	1924
United States	USA	Oregon	US_OR	STATE_TOTAL	20210128																													3.00	1		140783	1930
United States	USA	Oregon	US_OR	STATE_TOTAL	20210129																																141729	1938
United States	USA	Oregon	US_OR	STATE_TOTAL	20210130																																142416	1957
United States	USA	Oregon	US_OR	STATE_TOTAL	20210131																																142416	1957
United States	USA	Oregon	US_OR	STATE_TOTAL	20210201
United States	USA	Pennsylvania	US_PA	STATE_TOTAL	20200101	0.00		0.00		0.00		0.00		0.00		0.00		0.00		0.00	0.00		0.00	0.00	0.00	0.00		0.00	0.00	0.00	0.00	0.00							0.00	0.00	0.00	0.00	0.00	0.00	0.00	0.00	0.00	0.00
United States	USA	Pennsylvania	US_PA	STATE_TOTAL	20200102	0.00		0.00		0.00		0.00		0.00		0.00		0.00		0.00	0.00		0.00	0.00	0.00	0.00		0.00	0.00	0.00	0.00	0.00							0.00	0.00	0.00	0.00	0.00	0.00	0.00	0.00	0.00	0.00
United States	USA	Pennsylvania	US_PA	STATE_TOTAL	20200103	0.00		0.00		0.00		0.00		0.00		0.00		0.00		0.00	0.00		0.00	0.00	0.00	0.00		0.00	0.00	0.00	0.00	0.00							0.00	0.00	0.00	0.00	0.00	0.00	0.00	0.00	0.00	0.00
United States	USA	Pennsylvania	US_PA	STATE_TOTAL	20200104	0.00		0.00		0.00		0.00		0.00		0.00		0.00		0.00	0.00		0.00	0.00	0.00	0.00		0.00	0.00	0.00	0.00	0.00							0.00	0.00	0.00	0.00	0.00	0.00	0.00	0.00	0.00	0.00
United States	USA	Pennsylvania	US_PA	STATE_TOTAL	20200105	0.00		0.00		0.00		0.00		0.00		0.00		0.00		0.00	0.00		0.00	0.00	0.00	0.00		0.00	0.00	0.00	0.00	0.00							0.00	0.00	0.00	0.00	0.00	0.00	0.00	0.00	0.00	0.00
United States	USA	Pennsylvania	US_PA	STATE_TOTAL	20200106	0.00		0.00		0.00		0.00		0.00		0.00		0.00		0.00	0.00		0.00	0.00	0.00	0.00		0.00	0.00	0.00	0.00	0.00							0.00	0.00	0.00	0.00	0.00	0.00	0.00	0.00	0.00	0.00
United States	USA	Pennsylvania	US_PA	STATE_TOTAL	20200107	0.00		0.00		0.00		0.00		0.00		0.00		0.00		0.00	0.00		0.00	0.00	0.00	0.00		0.00	0.00	0.00	0.00	0.00							0.00	0.00	0.00	0.00	0.00	0.00	0.00	0.00	0.00	0.00
United States	USA	Pennsylvania	US_PA	STATE_TOTAL	20200108	0.00		0.00		0.00		0.00		0.00		0.00		0.00		0.00	0.00		0.00	0.00	0.00	0.00		0.00	0.00	0.00	0.00	0.00							0.00	0.00	0.00	0.00	0.00	0.00	0.00	0.00	0.00	0.00
United States	USA	Pennsylvania	US_PA	STATE_TOTAL	20200109	0.00		0.00		0.00		0.00		0.00		0.00		0.00		0.00	0.00		0.00	0.00	0.00	0.00		0.00	0.00	0.00	0.00	0.00							0.00	0.00	0.00	0.00	0.00	0.00	0.00	0.00	0.00	0.00
United States	USA	Pennsylvania	US_PA	STATE_TOTAL	20200110	0.00		0.00		0.00		0.00		0.00		0.00		0.00		0.00	0.00		0.00	0.00	0.00	0.00		0.00	0.00	0.00	0.00	0.00							0.00	0.00	0.00	0.00	0.00	0.00	0.00	0.00	0.00	0.00
United States	USA	Pennsylvania	US_PA	STATE_TOTAL	20200111	0.00		0.00		0.00		0.00		0.00		0.00		0.00		0.00	0.00		0.00	0.00	0.00	0.00		0.00	0.00	0.00	0.00	0.00							0.00	0.00	0.00	0.00	0.00	0.00	0.00	0.00	0.00	0.00
United States	USA	Pennsylvania	US_PA	STATE_TOTAL	20200112	0.00		0.00		0.00		0.00		0.00		0.00		0.00		0.00	0.00		0.00	0.00	0.00	0.00		0.00	0.00	0.00	0.00	0.00							0.00	0.00	0.00	0.00	0.00	0.00	0.00	0.00	0.00	0.00
United States	USA	Pennsylvania	US_PA	STATE_TOTAL	20200113	0.00		0.00		0.00		0.00		0.00		0.00		0.00		0.00	0.00		0.00	0.00	0.00	0.00		0.00	0.00	0.00	0.00	0.00							0.00	0.00	0.00	0.00	0.00	0.00	0.00	0.00	0.00	0.00
United States	USA	Pennsylvania	US_PA	STATE_TOTAL	20200114	0.00		0.00		0.00		0.00		0.00		0.00		0.00		0.00	0.00		0.00	0.00	0.00	0.00		0.00	0.00	0.00	0.00	0.00							0.00	0.00	0.00	0.00	0.00	0.00	0.00	0.00	0.00	0.00
United States	USA	Pennsylvania	US_PA	STATE_TOTAL	20200115	0.00		0.00		0.00		0.00		0.00		0.00		0.00		0.00	0.00		0.00	0.00	0.00	0.00		0.00	0.00	0.00	0.00	0.00							0.00	0.00	0.00	0.00	0.00	0.00	0.00	0.00	0.00	0.00
United States	USA	Pennsylvania	US_PA	STATE_TOTAL	20200116	0.00		0.00		0.00		0.00		0.00		0.00		0.00		0.00	0.00		0.00	0.00	0.00	0.00		0.00	0.00	0.00	0.00	0.00							0.00	0.00	0.00	0.00	0.00	0.00	0.00	0.00	0.00	0.00
United States	USA	Pennsylvania	US_PA	STATE_TOTAL	20200117	0.00		0.00		0.00		0.00		0.00		0.00		0.00		0.00	0.00		0.00	0.00	0.00	0.00		0.00	0.00	0.00	0.00	0.00							0.00	0.00	0.00	0.00	0.00	0.00	0.00	0.00	0.00	0.00
United States	USA	Pennsylvania	US_PA	STATE_TOTAL	20200118	0.00		0.00		0.00		0.00		0.00		0.00		0.00		0.00	0.00		0.00	0.00	0.00	0.00		0.00	0.00	0.00	0.00	0.00							0.00	0.00	0.00	0.00	0.00	0.00	0.00	0.00	0.00	0.00
United States	USA	Pennsylvania	US_PA	STATE_TOTAL	20200119	0.00		0.00		0.00		0.00		0.00		0.00		0.00		0.00	0.00		0.00	0.00	0.00	0.00		0.00	0.00	0.00	0.00	0.00							0.00	0.00	0.00	0.00	0.00	0.00	0.00	0.00	0.00	0.00
United States	USA	Pennsylvania	US_PA	STATE_TOTAL	20200120	0.00		0.00		0.00		0.00		0.00		0.00		0.00		0.00	0.00		0.00	0.00	0.00	0.00		0.00	0.00	0.00	0.00	0.00							0.00	0.00	0.00	0.00	0.00	0.00	0.00	0.00	0.00	0.00
United States	USA	Pennsylvania	US_PA	STATE_TOTAL	20200121	0.00		0.00		0.00		0.00		0.00		0.00		0.00		0.00	0.00		0.00	0.00	0.00	0.00		1.00	1.00	0.00	0.00	0.00							0.00	0.00	0.00	0.00	5.56	5.56	6.41	6.41	0.00	0.00
United States	USA	Pennsylvania	US_PA	STATE_TOTAL	20200122	0.00		0.00		0.00		0.00		0.00		0.00		0.00		0.00	0.00		0.00	0.00	0.00	0.00		1.00	1.00	0.00	0.00	0.00					0	0	0.00	0.00	0.00	0.00	5.56	5.56	6.41	6.41	0.00	0.00
United States	USA	Pennsylvania	US_PA	STATE_TOTAL	20200123	0.00		0.00		0.00		0.00		0.00		0.00		0.00		0.00	0.00		0.00	0.00	0.00	0.00		1.00	1.00	0.00	0.00	0.00					0	0	0.00	0.00	0.00	0.00	5.56	5.56	6.41	6.41	0.00	0.00
United States	USA	Pennsylvania	US_PA	STATE_TOTAL	20200124	0.00		0.00		0.00		0.00		0.00		0.00		0.00		0.00	0.00		0.00	0.00	0.00	0.00		1.00	1.00	0.00	0.00	0.00					0	0	0.00	0.00	0.00	0.00	5.56	5.56	6.41	6.41	0.00	0.00
United States	USA	Pennsylvania	US_PA	STATE_TOTAL	20200125	0.00		0.00		0.00		0.00		0.00		0.00		0.00		0.00	0.00		0.00	0.00	0.00	0.00		1.00	1.00	0.00	0.00	0.00					0	0	0.00	0.00	0.00	0.00	5.56	5.56	6.41	6.41	0.00	0.00
United States	USA	Pennsylvania	US_PA	STATE_TOTAL	20200126	0.00		0.00		0.00		0.00		0.00		0.00		0.00		0.00	0.00		0.00	0.00	0.00	0.00		1.00	1.00	0.00	0.00	0.00					0	0	0.00	0.00	0.00	0.00	5.56	5.56	6.41	6.41	0.00	0.00
United States	USA	Pennsylvania	US_PA	STATE_TOTAL	20200127	0.00		0.00		0.00		0.00		0.00		0.00		0.00		0.00	1.00	1	0.00	0.00	0.00	0.00		1.00	1.00	0.00	0.00	0.00					0	0	0.00	0.00	0.00	0.00	8.89	8.89	6.41	6.41	25.00	25.00
United States	USA	Pennsylvania	US_PA	STATE_TOTAL	20200128	0.00		0.00		0.00		0.00		0.00		0.00		0.00		0.00	0.00		0.00	0.00	0.00	0.00		1.00	1.00	0.00	0.00	0.00					0	0	0.00	0.00	0.00	0.00	5.56	5.56	6.41	6.41	0.00	0.00
United States	USA	Pennsylvania	US_PA	STATE_TOTAL	20200129	0.00		0.00		0.00		0.00		0.00		0.00		0.00		0.00	0.00		0.00	0.00	0.00	0.00		1.00	1.00	0.00	0.00	0.00					0	0	0.00	0.00	0.00	0.00	5.56	5.56	6.41	6.41	0.00	0.00
United States	USA	Pennsylvania	US_PA	STATE_TOTAL	20200130	0.00		0.00		0.00		0.00		0.00		0.00		0.00		0.00	0.00		0.00	0.00	0.00	0.00		1.00	1.00	0.00	0.00	0.00					0	0	0.00	0.00	0.00	0.00	5.56	5.56	6.41	6.41	0.00	0.00
United States	USA	Pennsylvania	US_PA	STATE_TOTAL	20200131	0.00		0.00		0.00		0.00		0.00		0.00		0.00		0.00	0.00		0.00	0.00	0.00	0.00		1.00	1.00	0.00	0.00	0.00					0	0	0.00	0.00	0.00	0.00	5.56	5.56	6.41	6.41	0.00	0.00
United States	USA	Pennsylvania	US_PA	STATE_TOTAL	20200201	0.00		0.00		0.00		0.00		0.00		0.00		0.00		0.00	0.00		0.00	0.00	0.00	0.00		1.00	1.00	0.00	0.00	0.00					0	0	0.00	0.00	0.00	0.00	5.56	5.56	6.41	6.41	0.00	0.00
United States	USA	Pennsylvania	US_PA	STATE_TOTAL	20200202	0.00		0.00		0.00		0.00		0.00		0.00		0.00		2.00	0.00		0.00	0.00	0.00	0.00		1.00	1.00	0.00	0.00	0.00					0	0	5.56	5.56	7.14	7.14	8.89	8.89	10.26	10.26	0.00	0.00
United States	USA	Pennsylvania	US_PA	STATE_TOTAL	20200203	0.00		0.00		0.00		0.00		0.00		0.00		0.00		2.00	0.00		0.00	0.00	0.00	1.00	1	1.00	1.00	0.00	0.00	0.00					0	0	11.11	11.11	16.67	16.67	12.22	12.22	14.10	14.10	0.00	0.00
United States	USA	Pennsylvania	US_PA	STATE_TOTAL	20200204	0.00		0.00		0.00		0.00		0.00		0.00		0.00		2.00	0.00		0.00	0.00	0.00	1.00	1	1.00	1.00	0.00	0.00	0.00					0	0	11.11	11.11	16.67	16.67	12.22	12.22	14.10	14.10	0.00	0.00
United States	USA	Pennsylvania	US_PA	STATE_TOTAL	20200205	0.00		0.00		0.00		0.00		0.00		0.00		0.00		2.00	0.00		0.00	0.00	0.00	1.00	1	1.00	1.00	0.00	0.00	0.00					0	0	11.11	11.11	16.67	16.67	12.22	12.22	14.10	14.10	0.00	0.00
United States	USA	Pennsylvania	US_PA	STATE_TOTAL	20200206	0.00		0.00		0.00		0.00		0.00		0.00		0.00		2.00	0.00		0.00	0.00	0.00	1.00	1	1.00	1.00	0.00	0.00	0.00					0	0	11.11	11.11	16.67	16.67	12.22	12.22	14.10	14.10	0.00	0.00
United States	USA	Pennsylvania	US_PA	STATE_TOTAL	20200207	0.00		0.00		0.00		0.00		0.00		0.00		0.00		2.00	0.00		0.00	0.00	0.00	1.00	1	1.00	1.00	0.00	0.00	0.00					0	0	11.11	11.11	16.67	16.67	12.22	12.22	14.10	14.10	0.00	0.00
United States	USA	Pennsylvania	US_PA	STATE_TOTAL	20200208	0.00		0.00		0.00		0.00		0.00		0.00		0.00		2.00	0.00		0.00	0.00	0.00	1.00	1	1.00	1.00	0.00	0.00	0.00					0	0	11.11	11.11	16.67	16.67	12.22	12.22	14.10	14.10	0.00	0.00
United States	USA	Pennsylvania	US_PA	STATE_TOTAL	20200209	0.00		0.00		0.00		0.00		0.00		0.00		0.00		2.00	0.00		0.00	0.00	0.00	1.00	1	1.00	1.00	0.00	0.00	0.00					0	0	11.11	11.11	16.67	16.67	12.22	12.22	14.10	14.10	0.00	0.00
United States	USA	Pennsylvania	US_PA	STATE_TOTAL	20200210	0.00		0.00		0.00		0.00		0.00		0.00		0.00		2.00	0.00		0.00	0.00	0.00	1.00	1	1.00	1.00	0.00	0.00	0.00					0	0	11.11	11.11	16.67	16.67	12.22	12.22	14.10	14.10	0.00	0.00
United States	USA	Pennsylvania	US_PA	STATE_TOTAL	20200211	0.00		0.00		0.00		0.00		0.00		0.00		0.00		2.00	0.00		0.00	0.00	0.00	1.00	1	1.00	1.00	0.00	0.00	0.00					0	0	11.11	11.11	16.67	16.67	12.22	12.22	14.10	14.10	0.00	0.00
United States	USA	Pennsylvania	US_PA	STATE_TOTAL	20200212	0.00		0.00		0.00		0.00		0.00		0.00		0.00		2.00	0.00		0.00	0.00	0.00	1.00	1	1.00	1.00	0.00	0.00	0.00					0	0	11.11	11.11	16.67	16.67	12.22	12.22	14.10	14.10	0.00	0.00
United States	USA	Pennsylvania	US_PA	STATE_TOTAL	20200213	0.00		0.00		0.00		0.00		0.00		0.00		0.00		2.00	0.00		0.00	0.00	0.00	1.00	1	1.00	1.00	0.00	0.00	0.00					0	0	11.11	11.11	16.67	16.67	12.22	12.22	14.10	14.10	0.00	0.00
United States	USA	Pennsylvania	US_PA	STATE_TOTAL	20200214	0.00		0.00		0.00		0.00		0.00		0.00		0.00		2.00	0.00		0.00	0.00	0.00	1.00	1	1.00	1.00	0.00	0.00	0.00					0	0	11.11	11.11	16.67	16.67	12.22	12.22	14.10	14.10	0.00	0.00
United States	USA	Pennsylvania	US_PA	STATE_TOTAL	20200215	0.00		0.00		0.00		0.00		0.00		0.00		0.00		2.00	0.00		0.00	0.00	0.00	1.00	1	1.00	1.00	0.00	0.00	0.00					0	0	11.11	11.11	16.67	16.67	12.22	12.22	14.10	14.10	0.00	0.00
United States	USA	Pennsylvania	US_PA	STATE_TOTAL	20200216	0.00		0.00		0.00		0.00		0.00		0.00		0.00		2.00	0.00		0.00	0.00	0.00	1.00	1	1.00	1.00	0.00	0.00	0.00					0	0	11.11	11.11	16.67	16.67	12.22	12.22	14.10	14.10	0.00	0.00
United States	USA	Pennsylvania	US_PA	STATE_TOTAL	20200217	0.00		0.00		0.00		0.00		0.00		0.00		0.00		2.00	0.00		0.00	0.00	0.00	1.00	1	1.00	1.00	0.00	0.00	0.00					0	0	11.11	11.11	16.67	16.67	12.22	12.22	14.10	14.10	0.00	0.00
United States	USA	Pennsylvania	US_PA	STATE_TOTAL	20200218	0.00		0.00		0.00		0.00		0.00		0.00		0.00		2.00	0.00		0.00	0.00	0.00	1.00	1	1.00	1.00	0.00	0.00	0.00					0	0	11.11	11.11	16.67	16.67	12.22	12.22	14.10	14.10	0.00	0.00
United States	USA	Pennsylvania	US_PA	STATE_TOTAL	20200219	0.00		0.00		0.00		0.00		0.00		0.00		0.00		2.00	0.00		0.00	0.00	0.00	1.00	1	1.00	1.00	0.00	0.00	0.00					0	0	11.11	11.11	16.67	16.67	12.22	12.22	14.10	14.10	0.00	0.00
United States	USA	Pennsylvania	US_PA	STATE_TOTAL	20200220	0.00		0.00		0.00		0.00		0.00		0.00		0.00		2.00	0.00		0.00	0.00	0.00	1.00	1	1.00	1.00	0.00	0.00	0.00					0	0	11.11	11.11	16.67	16.67	12.22	12.22	14.10	14.10	0.00	0.00
United States	USA	Pennsylvania	US_PA	STATE_TOTAL	20200221	0.00		0.00		0.00		0.00		0.00		0.00		0.00		2.00	0.00		0.00	0.00	0.00	1.00	1	1.00	1.00	0.00	0.00	0.00					0	0	11.11	11.11	16.67	16.67	12.22	12.22	14.10	14.10	0.00	0.00
United States	USA	Pennsylvania	US_PA	STATE_TOTAL	20200222	0.00		0.00		0.00		0.00		0.00		0.00		0.00		2.00	0.00		0.00	0.00	0.00	1.00	1	1.00	1.00	0.00	0.00	0.00					0	0	11.11	11.11	16.67	16.67	12.22	12.22	14.10	14.10	0.00	0.00
United States	USA	Pennsylvania	US_PA	STATE_TOTAL	20200223	0.00		0.00		0.00		0.00		0.00		0.00		0.00		2.00	0.00		0.00	0.00	0.00	1.00	1	1.00	1.00	0.00	0.00	0.00					0	0	11.11	11.11	16.67	16.67	12.22	12.22	14.10	14.10	0.00	0.00
United States	USA	Pennsylvania	US_PA	STATE_TOTAL	20200224	0.00		0.00		0.00		0.00		0.00		0.00		0.00		2.00	0.00		0.00	0.00	0.00	1.00	1	1.00	1.00	0.00	0.00	0.00					0	0	11.11	11.11	16.67	16.67	12.22	12.22	14.10	14.10	0.00	0.00
United States	USA	Pennsylvania	US_PA	STATE_TOTAL	20200225	0.00		0.00		0.00		0.00		0.00		0.00		0.00		2.00	0.00		0.00	0.00	0.00	1.00	1	1.00	1.00	0.00	0.00	0.00					0	0	11.11	11.11	16.67	16.67	12.22	12.22	14.10	14.10	0.00	0.00
United States	USA	Pennsylvania	US_PA	STATE_TOTAL	20200226	0.00		0.00		0.00		0.00		0.00		0.00		0.00		2.00	0.00		0.00	0.00	0.00	2.00	1	1.00	1.00	0.00	0.00	0.00					0	0	16.67	16.67	21.43	21.43	15.56	15.56	17.95	17.95	0.00	0.00
United States	USA	Pennsylvania	US_PA	STATE_TOTAL	20200227	0.00		0.00		0.00		0.00		0.00		0.00		0.00		2.00	0.00		0.00	0.00	0.00	2.00	1	1.00	1.00	0.00	0.00	0.00					0	0	16.67	16.67	21.43	21.43	15.56	15.56	17.95	17.95	0.00	0.00
United States	USA	Pennsylvania	US_PA	STATE_TOTAL	20200228	0.00		0.00		0.00		0.00		0.00		0.00		0.00		2.00	0.00		0.00	0.00	0.00	2.00	1	1.00	1.00	0.00	0.00	0.00					0	0	16.67	16.67	21.43	21.43	15.56	15.56	17.95	17.95	0.00	0.00
United States	USA	Pennsylvania	US_PA	STATE_TOTAL	20200229	0.00		0.00		0.00		0.00		0.00		0.00		0.00		2.00	0.00		0.00	0.00	0.00	2.00	1	1.00	1.00	0.00	0.00	0.00					0	0	16.67	16.67	21.43	21.43	15.56	15.56	17.95	17.95	0.00	0.00
United States	USA	Pennsylvania	US_PA	STATE_TOTAL	20200301	0.00		0.00		0.00		0.00		0.00		0.00		0.00		2.00	0.00		0.00	0.00	0.00	2.00	1	1.00	1.00	0.00	0.00	0.00					0	0	16.67	16.67	21.43	21.43	15.56	15.56	17.95	17.95	0.00	0.00
United States	USA	Pennsylvania	US_PA	STATE_TOTAL	20200302	0.00		0.00		0.00		0.00		0.00		0.00		0.00		3.00	0.00		0.00	0.00	0.00	2.00	1	1.00	1.00	0.00	0.00	0.00					0	0	19.44	19.44	25.00	25.00	17.22	17.22	19.87	19.87	0.00	0.00
United States	USA	Pennsylvania	US_PA	STATE_TOTAL	20200303	0.00		0.00		0.00		0.00		0.00		0.00		0.00		3.00	0.00		0.00	0.00	0.00	2.00	1	1.00	1.00	0.00	0.00	0.00					0	0	19.44	19.44	25.00	25.00	17.22	17.22	19.87	19.87	0.00	0.00
United States	USA	Pennsylvania	US_PA	STATE_TOTAL	20200304	0.00		0.00		0.00		0.00		0.00		0.00		0.00		3.00	0.00		0.00	0.00	0.00	2.00	1	1.00	1.00	0.00	0.00	0.00					0	0	19.44	19.44	25.00	25.00	17.22	17.22	19.87	19.87	0.00	0.00
United States	USA	Pennsylvania	US_PA	STATE_TOTAL	20200305	0.00		0.00		0.00		0.00		0.00		0.00		0.00		3.00	0.00		0.00	0.00	0.00	2.00	1	1.00	1.00	0.00	0.00	0.00					0	0	19.44	19.44	25.00	25.00	17.22	17.22	19.87	19.87	0.00	0.00
United States	USA	Pennsylvania	US_PA	STATE_TOTAL	20200306	0.00		0.00		0.00		0.00		0.00		0.00		0.00		3.00	0.00		0.00	0.00	0.00	2.00	1	1.00	1.00	0.00	0.00	0.00					2	0	19.44	19.44	25.00	25.00	17.22	17.22	19.87	19.87	0.00	0.00
United States	USA	Pennsylvania	US_PA	STATE_TOTAL	20200307	0.00		0.00		0.00		0.00		0.00		0.00		0.00		3.00	0.00		0.00	0.00	0.00	2.00	1	1.00	1.00	0.00	0.00	0.00					2	0	19.44	19.44	25.00	25.00	17.22	17.22	19.87	19.87	0.00	0.00
United States	USA	Pennsylvania	US_PA	STATE_TOTAL	20200308	0.00		0.00		0.00		0.00		0.00		0.00		0.00		3.00	0.00		0.00	0.00	0.00	2.00	1	1.00	1.00	0.00	0.00	0.00					6	0	19.44	19.44	25.00	25.00	17.22	17.22	19.87	19.87	0.00	0.00
United States	USA	Pennsylvania	US_PA	STATE_TOTAL	20200309	0.00		0.00		0.00		0.00		0.00		0.00		0.00		3.00	0.00		0.00	0.00	0.00	2.00	1	1.00	1.00	0.00	0.00	0.00					7	0	19.44	19.44	25.00	25.00	17.22	17.22	19.87	19.87	0.00	0.00
United States	USA	Pennsylvania	US_PA	STATE_TOTAL	20200310	0.00		0.00		0.00		0.00		0.00		0.00		0.00		3.00	0.00		0.00	0.00	0.00	2.00	1	1.00	1.00	0.00	0.00	0.00					12	0	19.44	19.44	25.00	25.00	17.22	17.22	19.87	19.87	0.00	0.00
United States	USA	Pennsylvania	US_PA	STATE_TOTAL	20200311	0.00		0.00		0.00		0.00		0.00		0.00		0.00		3.00	0.00		0.00	0.00	0.00	2.00	1	1.00	1.00	0.00	0.00	0.00					16	0	19.44	19.44	25.00	25.00	17.22	17.22	19.87	19.87	0.00	0.00
United States	USA	Pennsylvania	US_PA	STATE_TOTAL	20200312	0.00		1.00	1	0.00		0.00		0.00		0.00		0.00		3.00	0.00		0.00	0.00	0.00	2.00	1	1.00	1.00	0.00	0.00	0.00					22	0	23.15	23.15	32.14	32.14	19.44	19.44	22.44	22.44	0.00	0.00
United States	USA	Pennsylvania	US_PA	STATE_TOTAL	20200313	2.00	0	1.00	0	1.00	1	0.00		0.00		1.00	0	1.00	0	3.00	0.00		2.00	0.00	0.00	2.00	1	1.00	1.00	0.00	0.00	0.00					41	0	37.04	37.04	50.00	50.00	34.44	34.44	32.05	32.05	50.00	50.00
United States	USA	Pennsylvania	US_PA	STATE_TOTAL	20200314	2.00	0	1.00	0	1.00	1	0.00		0.00		1.00	0	1.00	0	3.00	0.00		2.00	0.00	0.00	2.00	1	1.00	1.00	0.00	0.00	0.00					47	0	37.04	37.04	50.00	50.00	34.44	34.44	32.05	32.05	50.00	50.00
United States	USA	Pennsylvania	US_PA	STATE_TOTAL	20200315	2.00	0	1.00	0	1.00	1	0.00		0.00		1.00	0	1.00	0	3.00	0.00		2.00	0.00	0.00	2.00	1	1.00	1.00	0.00	0.00	0.00					47	0	37.04	37.04	50.00	50.00	34.44	34.44	32.05	32.05	50.00	50.00
United States	USA	Pennsylvania	US_PA	STATE_TOTAL	20200316	3.00	1	2.00	0	1.00	1	0.00		0.00		1.00	0	1.00	0	3.00	0.00		2.00	0.00	0.00	2.00	1	1.00	1.00	0.00	0.00	0.00					79	0	46.30	46.30	60.71	60.71	40.00	40.00	38.46	38.46	50.00	50.00
United States	USA	Pennsylvania	US_PA	STATE_TOTAL	20200317	3.00	1	2.00	0	1.00	1	0.00		0.00		1.00	0	1.00	0	3.00	0.00		2.00	0.00	0.00	2.00	1	1.00	1.00	0.00	0.00	0.00					112	0	46.30	46.30	60.71	60.71	40.00	40.00	38.46	38.46	50.00	50.00
United States	USA	Pennsylvania	US_PA	STATE_TOTAL	20200318	3.00	1	2.00	0	1.00	1	0.00		0.00		1.00	0	1.00	0	3.00	0.00		2.00	0.00	0.00	2.00	1	1.00	1.00	0.00	0.00	0.00					155	1	46.30	46.30	60.71	60.71	40.00	40.00	38.46	38.46	50.00	50.00
United States	USA	Pennsylvania	US_PA	STATE_TOTAL	20200319	3.00	1	3.00	1	1.00	1	0.00		0.00		1.00	0	1.00	0	3.00	0.00		2.00	0.00	0.00	2.00	1	1.00	1.00	0.00	0.00	0.00					206	1	51.85	51.85	67.86	67.86	43.33	43.33	42.31	42.31	50.00	50.00
United States	USA	Pennsylvania	US_PA	STATE_TOTAL	20200320	3.00	1	3.00	1	1.00	1	0.00		0.00		1.00	0	1.00	0	3.00	0.00		2.00	0.00	0.00	2.00	1	1.00	1.00	0.00	0.00	0.00					311	1	51.85	51.85	67.86	67.86	43.33	43.33	42.31	42.31	50.00	50.00
United States	USA	Pennsylvania	US_PA	STATE_TOTAL	20200321	3.00	1	3.00	1	1.00	1	0.00		0.00		1.00	0	1.00	0	3.00	0.00		2.00	0.00	0.00	2.00	1	1.00	1.00	0.00	0.00	0.00					399	2	51.85	51.85	67.86	67.86	43.33	43.33	42.31	42.31	50.00	50.00
United States	USA	Pennsylvania	US_PA	STATE_TOTAL	20200322	3.00	1	3.00	1	1.00	1	0.00		0.00		1.00	0	1.00	0	3.00	0.00		2.00	0.00	0.00	2.00	1	1.00	1.00	0.00	0.00	0.00					509	4	51.85	51.85	67.86	67.86	43.33	43.33	42.31	42.31	50.00	50.00
United States	USA	Pennsylvania	US_PA	STATE_TOTAL	20200323	3.00	1	3.00	1	2.00	0	4.00	0	1.00	0	2.00	0	1.00	0	3.00	0.00		2.00	0.00	0.00	2.00	1	1.00	1.00	0.00	0.00	0.00					698	6	70.83	70.83	76.90	76.90	54.72	54.72	55.45	55.45	50.00	50.00
United States	USA	Pennsylvania	US_PA	STATE_TOTAL	20200324	3.00	1	3.00	1	2.00	0	4.00	0	1.00	0	2.00	0	1.00	0	3.00	0.00		2.00	0.00	0.00	2.00	1	1.00	1.00	0.00	0.00	0.00					946	8	70.83	70.83	76.90	76.90	54.72	54.72	55.45	55.45	50.00	50.00
United States	USA	Pennsylvania	US_PA	STATE_TOTAL	20200325	3.00	1	3.00	1	2.00	0	4.00	0	1.00	0	2.00	0	1.00	0	3.00	0.00		2.00	60000000.00	0.00	2.00	1	1.00	1.00	0.00	0.00	0.00					1260	15	70.83	70.83	76.90	76.90	54.72	54.72	55.45	55.45	50.00	50.00
United States	USA	Pennsylvania	US_PA	STATE_TOTAL	20200326	3.00	1	3.00	1	2.00	0	4.00	0	1.00	0	2.00	0	1.00	0	3.00	0.00		2.00	0.00	0.00	2.00	1	1.00	1.00	0.00	0.00	0.00					1795	18	70.83	70.83	76.90	76.90	54.72	54.72	55.45	55.45	50.00	50.00
United States	USA	Pennsylvania	US_PA	STATE_TOTAL	20200327	3.00	1	3.00	1	2.00	0	4.00	0	1.00	0	2.00	0	1.00	0	3.00	2.00	0	2.00	0.00	0.00	2.00	1	1.00	1.00	50000000.00	0.00	0.00					2345	22	70.83	70.83	76.90	76.90	59.72	59.72	55.45	55.45	87.50	87.50
United States	USA	Pennsylvania	US_PA	STATE_TOTAL	20200328	3.00	1	3.00	1	2.00	0	4.00	0	1.00	0	2.00	0	1.00	0	3.00	2.00	0	2.00	0.00	0.00	2.00	1	1.00	1.00	0.00	0.00	0.00					2845	34	70.83	70.83	76.90	76.90	59.72	59.72	55.45	55.45	87.50	87.50
United States	USA	Pennsylvania	US_PA	STATE_TOTAL	20200329	3.00	1	3.00	1	2.00	0	4.00	0	1.00	0	2.00	0	1.00	0	3.00	2.00	0	2.00	0.00	0.00	2.00	1	1.00	1.00	0.00	0.00	0.00					3432	41	70.83	70.83	76.90	76.90	59.72	59.72	55.45	55.45	87.50	87.50
United States	USA	Pennsylvania	US_PA	STATE_TOTAL	20200330	3.00	1	3.00	1	2.00	0	4.00	0	1.00	0	2.00	0	1.00	0	3.00	2.00	0	2.00	0.00	0.00	2.00	1	1.00	1.00	0.00	0.00	0.00					4155	50	70.83	70.83	76.90	76.90	59.72	59.72	55.45	55.45	87.50	87.50
United States	USA	Pennsylvania	US_PA	STATE_TOTAL	20200331	3.00	1	3.00	1	2.00	0	4.00	0	1.00	0	2.00	0	1.00	0	3.00	2.00	0	2.00	0.00	0.00	2.00	1	1.00	1.00	0.00	0.00	0.00					4963	63	70.83	70.83	76.90	76.90	59.72	59.72	55.45	55.45	87.50	87.50
United States	USA	Pennsylvania	US_PA	STATE_TOTAL	20200401	3.00	1	3.00	1	2.00	1	4.00	1	1.00	0	2.00	1	1.00	1	3.00	2.00	0	2.00	0.00	0.00	2.00	1	1.00	1.00	0.00	0.00	0.00					6009	74	79.63	79.63	83.33	83.33	65.00	65.00	61.54	61.54	87.50	87.50
United States	USA	Pennsylvania	US_PA	STATE_TOTAL	20200402	3.00	1	3.00	1	2.00	1	4.00	1	1.00	0	2.00	1	1.00	1	3.00	2.00	0	2.00	0.00	0.00	2.00	1	1.00	1.00	0.00	0.00	0.00					7268	90	79.63	79.63	83.33	83.33	65.00	65.00	61.54	61.54	87.50	87.50
United States	USA	Pennsylvania	US_PA	STATE_TOTAL	20200403	3.00	1	3.00	1	2.00	1	4.00	1	1.00	0	2.00	1	1.00	1	3.00	2.00	0	2.00	0.00	0.00	2.00	1	1.00	1.00	0.00	0.00	1.00	1				8570	102	79.63	79.63	83.33	83.33	66.67	66.67	63.46	63.46	87.50	87.50
United States	USA	Pennsylvania	US_PA	STATE_TOTAL	20200404	3.00	1	3.00	1	2.00	1	4.00	1	1.00	0	2.00	1	1.00	1	3.00	2.00	0	2.00	0.00	0.00	2.00	1	1.00	1.00	0.00	0.00	1.00	1				10444	136	79.63	79.63	83.33	83.33	66.67	66.67	63.46	63.46	87.50	87.50
United States	USA	Pennsylvania	US_PA	STATE_TOTAL	20200405	3.00	1	3.00	1	2.00	1	4.00	1	1.00	0	2.00	1	1.00	1	3.00	2.00	0	2.00	0.00	0.00	2.00	1	1.00	1.00	0.00	0.00	1.00	1				11589	151	79.63	79.63	83.33	83.33	66.67	66.67	63.46	63.46	87.50	87.50
United States	USA	Pennsylvania	US_PA	STATE_TOTAL	20200406	3.00	1	3.00	1	2.00	1	4.00	1	1.00	0	2.00	1	1.00	1	3.00	2.00	0	2.00	0.00	0.00	2.00	1	1.00	1.00	0.00	0.00	1.00	1				13127	179	79.63	79.63	83.33	83.33	66.67	66.67	63.46	63.46	87.50	87.50
United States	USA	Pennsylvania	US_PA	STATE_TOTAL	20200407	3.00	1	3.00	1	2.00	1	4.00	1	1.00	0	2.00	1	1.00	1	3.00	2.00	0	2.00	0.00	0.00	2.00	1	1.00	1.00	0.00	0.00	1.00	1				14853	247	79.63	79.63	83.33	83.33	66.67	66.67	63.46	63.46	87.50	87.50
United States	USA	Pennsylvania	US_PA	STATE_TOTAL	20200408	3.00	1	3.00	1	2.00	1	4.00	1	1.00	0	2.00	1	1.00	1	3.00	2.00	0	2.00	0.00	0.00	2.00	1	1.00	1.00	0.00	0.00	1.00	1				16631	318	79.63	79.63	83.33	83.33	66.67	66.67	63.46	63.46	87.50	87.50
United States	USA	Pennsylvania	US_PA	STATE_TOTAL	20200409	3.00	1	3.00	1	2.00	1	4.00	1	2.00	0	2.00	1	1.00	1	3.00	2.00	0	2.00	0.00	0.00	2.00	1	1.00	1.00	0.00	0.00	1.00	1				18300	345	85.19	85.19	88.10	88.10	70.00	70.00	67.31	67.31	87.50	87.50
United States	USA	Pennsylvania	US_PA	STATE_TOTAL	20200410	3.00	1	3.00	1	2.00	1	4.00	1	2.00	0	2.00	1	1.00	1	3.00	2.00	0	2.00	0.00	0.00	2.00	1	1.00	1.00	450000000.00	0.00	1.00	1				20051	418	85.19	85.19	88.10	88.10	70.00	70.00	67.31	67.31	87.50	87.50
United States	USA	Pennsylvania	US_PA	STATE_TOTAL	20200411	3.00	1	3.00	1	2.00	1	4.00	1	2.00	0	2.00	1	1.00	1	3.00	2.00	0	2.00	0.00	0.00	2.00	1	1.00	1.00	0.00	0.00	1.00	1				21719	503	85.19	85.19	88.10	88.10	70.00	70.00	67.31	67.31	87.50	87.50
United States	USA	Pennsylvania	US_PA	STATE_TOTAL	20200412	3.00	1	3.00	1	2.00	1	4.00	1	2.00	0	2.00	1	1.00	1	3.00	2.00	0	2.00	0.00	0.00	2.00	1	1.00	1.00	0.00	0.00	1.00	1				22938	557	85.19	85.19	88.10	88.10	70.00	70.00	67.31	67.31	87.50	87.50
United States	USA	Pennsylvania	US_PA	STATE_TOTAL	20200413	3.00	1	3.00	1	2.00	1	4.00	1	2.00	0	2.00	1	1.00	1	3.00	2.00	0	2.00	0.00	0.00	2.00	1	1.00	1.00	0.00	0.00	1.00	1				24292	589	85.19	85.19	88.10	88.10	70.00	70.00	67.31	67.31	87.50	87.50
United States	USA	Pennsylvania	US_PA	STATE_TOTAL	20200414	3.00	1	3.00	1	2.00	1	4.00	1	2.00	0	2.00	1	1.00	1	3.00	2.00	0	2.00	0.00	0.00	2.00	1	1.00	1.00	0.00	0.00	1.00	1				25465	691	85.19	85.19	88.10	88.10	70.00	70.00	67.31	67.31	87.50	87.50
United States	USA	Pennsylvania	US_PA	STATE_TOTAL	20200415	3.00	1	3.00	1	2.00	1	4.00	1	2.00	0	2.00	1	1.00	1	3.00	2.00	0	1.00	0.00	0.00	2.00	1	1.00	1.00	0.00	0.00	2.00	1				26753	779	85.19	85.19	88.10	88.10	68.33	68.33	69.23	69.23	62.50	62.50
United States	USA	Pennsylvania	US_PA	STATE_TOTAL	20200416	3.00	1	3.00	1	2.00	1	4.00	1	2.00	0	2.00	1	1.00	1	3.00	2.00	0	1.00	0.00	0.00	2.00	1	1.00	1.00	0.00	0.00	2.00	1				28258	841	85.19	85.19	88.10	88.10	68.33	68.33	69.23	69.23	62.50	62.50
United States	USA	Pennsylvania	US_PA	STATE_TOTAL	20200417	3.00	1	3.00	1	2.00	1	4.00	1	2.00	0	2.00	1	1.00	1	3.00	2.00	0	1.00	0.00	0.00	2.00	1	1.00	1.00	0.00	0.00	2.00	1				29888	921	85.19	85.19	88.10	88.10	68.33	68.33	69.23	69.23	62.50	62.50
United States	USA	Pennsylvania	US_PA	STATE_TOTAL	20200418	3.00	1	3.00	1	2.00	1	4.00	1	2.00	0	2.00	1	1.00	1	3.00	2.00	0	1.00	0.00	0.00	2.00	1	1.00	1.00	0.00	0.00	2.00	1				31652	1042	85.19	85.19	88.10	88.10	68.33	68.33	69.23	69.23	62.50	62.50
United States	USA	Pennsylvania	US_PA	STATE_TOTAL	20200419	3.00	1	3.00	1	2.00	1	4.00	1	2.00	0	2.00	1	1.00	1	3.00	2.00	0	1.00	0.00	0.00	2.00	1	1.00	1.00	0.00	0.00	2.00	1				32902	1276	85.19	85.19	88.10	88.10	68.33	68.33	69.23	69.23	62.50	62.50
United States	USA	Pennsylvania	US_PA	STATE_TOTAL	20200420	3.00	1	2.00	1	2.00	1	4.00	1	2.00	0	2.00	1	1.00	1	3.00	2.00	0	1.00	0.00	0.00	2.00	1	1.00	1.00	0.00	0.00	2.00	1				33914	1348	81.48	81.48	84.52	84.52	66.11	66.11	66.67	66.67	62.50	62.50
United States	USA	Pennsylvania	US_PA	STATE_TOTAL	20200421	3.00	1	2.00	1	2.00	1	4.00	1	2.00	0	2.00	1	1.00	1	3.00	2.00	0	1.00	0.00	0.00	2.00	1	1.00	1.00	0.00	0.00	2.00	1				35249	1614	81.48	81.48	84.52	84.52	66.11	66.11	66.67	66.67	62.50	62.50
United States	USA	Pennsylvania	US_PA	STATE_TOTAL	20200422	3.00	1	2.00	1	2.00	1	4.00	1	2.00	0	2.00	1	1.00	1	3.00	2.00	0	1.00	0.00	0.00	2.00	1	1.00	1.00	0.00	0.00	2.00	1				36082	1673	81.48	81.48	84.52	84.52	66.11	66.11	66.67	66.67	62.50	62.50
United States	USA	Pennsylvania	US_PA	STATE_TOTAL	20200423	3.00	1	2.00	1	2.00	1	4.00	1	2.00	0	2.00	1	1.00	1	3.00	2.00	0	1.00	0.00	0.00	2.00	1	1.00	1.00	0.00	0.00	2.00	1				38379	1724	81.48	81.48	84.52	84.52	66.11	66.11	66.67	66.67	62.50	62.50
United States	USA	Pennsylvania	US_PA	STATE_TOTAL	20200424	3.00	1	2.00	1	2.00	1	4.00	1	2.00	0	2.00	1	1.00	1	3.00	2.00	0	1.00	0.00	0.00	2.00	1	1.00	1.00	0.00	0.00	2.00	1				40208	1747	81.48	81.48	84.52	84.52	66.11	66.11	66.67	66.67	62.50	62.50
United States	USA	Pennsylvania	US_PA	STATE_TOTAL	20200425	3.00	1	2.00	1	2.00	1	4.00	1	2.00	0	2.00	1	1.00	1	3.00	2.00	0	1.00	0.00	0.00	2.00	1	1.00	1.00	0.00	0.00	2.00	1				41153	1793	81.48	81.48	84.52	84.52	66.11	66.11	66.67	66.67	62.50	62.50
United States	USA	Pennsylvania	US_PA	STATE_TOTAL	20200426	3.00	1	2.00	1	2.00	1	4.00	1	2.00	0	2.00	1	1.00	1	3.00	2.00	0	1.00	0.00	0.00	2.00	1	1.00	1.00	0.00	0.00	2.00	1				42616	1816	81.48	81.48	84.52	84.52	66.11	66.11	66.67	66.67	62.50	62.50
United States	USA	Pennsylvania	US_PA	STATE_TOTAL	20200427	3.00	1	2.00	1	2.00	1	4.00	1	2.00	0	2.00	1	1.00	1	3.00	2.00	0	1.00	0.00	0.00	2.00	1	1.00	1.00	0.00	0.00	2.00	1				43558	1886	81.48	81.48	84.52	84.52	66.11	66.11	66.67	66.67	62.50	62.50
United States	USA	Pennsylvania	US_PA	STATE_TOTAL	20200428	3.00	1	2.00	1	2.00	1	4.00	1	2.00	0	2.00	1	1.00	1	3.00	2.00	0	1.00	0.00	0.00	2.00	1	1.00	1.00	0.00	0.00	2.00	1				45137	2046	81.48	81.48	84.52	84.52	66.11	66.11	66.67	66.67	62.50	62.50
United States	USA	Pennsylvania	US_PA	STATE_TOTAL	20200429	3.00	1	2.00	1	2.00	1	4.00	1	2.00	0	2.00	1	1.00	1	3.00	2.00	0	1.00	0.00	0.00	2.00	1	1.00	1.00	0.00	0.00	2.00	1				46327	2373	81.48	81.48	84.52	84.52	66.11	66.11	66.67	66.67	62.50	62.50
United States	USA	Pennsylvania	US_PA	STATE_TOTAL	20200430	3.00	1	2.00	1	2.00	1	4.00	1	2.00	0	2.00	1	1.00	1	3.00	2.00	0	1.00	0.00	0.00	2.00	1	1.00	1.00	0.00	0.00	2.00	1				47971	2475	81.48	81.48	84.52	84.52	66.11	66.11	66.67	66.67	62.50	62.50
United States	USA	Pennsylvania	US_PA	STATE_TOTAL	20200501	3.00	1	2.00	1	2.00	1	4.00	1	2.00	0	2.00	1	1.00	1	3.00	2.00	0	1.00	0.00	0.00	2.00	1	1.00	1.00	0.00	0.00	2.00	1				49579	2635	81.48	81.48	84.52	84.52	66.11	66.11	66.67	66.67	62.50	62.50
United States	USA	Pennsylvania	US_PA	STATE_TOTAL	20200502	3.00	1	2.00	1	2.00	1	4.00	1	2.00	0	2.00	1	1.00	1	3.00	2.00	0	1.00	0.00	0.00	2.00	1	1.00	1.00	0.00	0.00	2.00	1				50494	2695	81.48	81.48	84.52	84.52	66.11	66.11	66.67	66.67	62.50	62.50
United States	USA	Pennsylvania	US_PA	STATE_TOTAL	20200503	3.00	1	2.00	1	2.00	1	4.00	1	2.00	0	2.00	1	1.00	1	3.00	2.00	0	1.00	0.00	0.00	2.00	1	1.00	1.00	0.00	0.00	2.00	1				51225	2720	81.48	81.48	84.52	84.52	66.11	66.11	66.67	66.67	62.50	62.50
United States	USA	Pennsylvania	US_PA	STATE_TOTAL	20200504	3.00	1	2.00	1	2.00	1	4.00	1	2.00	0	2.00	1	1.00	1	3.00	2.00	0	1.00	0.00	0.00	2.00	1	1.00	1.00	0.00	0.00	2.00	1				52816	2838	81.48	81.48	84.52	84.52	66.11	66.11	66.67	66.67	62.50	62.50
United States	USA	Pennsylvania	US_PA	STATE_TOTAL	20200505	3.00	1	2.00	1	2.00	1	4.00	1	2.00	0	2.00	1	1.00	1	3.00	2.00	0	1.00	0.00	0.00	2.00	1	1.00	1.00	0.00	0.00	2.00	1				53864	3179	81.48	81.48	84.52	84.52	66.11	66.11	66.67	66.67	62.50	62.50
United States	USA	Pennsylvania	US_PA	STATE_TOTAL	20200506	3.00	1	2.00	1	2.00	1	4.00	1	2.00	0	2.00	1	1.00	1	3.00	2.00	0	1.00	0.00	0.00	2.00	1	1.00	1.00	0.00	0.00	2.00	1				54800	3345	81.48	81.48	84.52	84.52	66.11	66.11	66.67	66.67	62.50	62.50
United States	USA	Pennsylvania	US_PA	STATE_TOTAL	20200507	3.00	1	2.00	1	2.00	1	4.00	1	2.00	0	2.00	1	1.00	1	3.00	2.00	0	2.00	0.00	0.00	2.00	1	1.00	1.00	0.00	0.00	2.00	1				55956	3589	81.48	81.48	84.52	84.52	69.44	69.44	66.67	66.67	87.50	87.50
United States	USA	Pennsylvania	US_PA	STATE_TOTAL	20200508	3.00	1	2.00	1	2.00	1	4.00	0	2.00	0	2.00	0	1.00	0	3.00	2.00	0	2.00	0.00	0.00	2.00	1	1.00	1.00	0.00	0.00	2.00	1				57371	3715	75.46	75.46	80.95	80.95	65.83	65.83	62.50	62.50	87.50	87.50
United States	USA	Pennsylvania	US_PA	STATE_TOTAL	20200509	3.00	1	2.00	1	2.00	1	4.00	0	2.00	0	2.00	0	1.00	0	3.00	2.00	0	2.00	0.00	0.00	2.00	1	1.00	1.00	0.00	0.00	2.00	1				58560	3779	75.46	75.46	80.95	80.95	65.83	65.83	62.50	62.50	87.50	87.50
United States	USA	Pennsylvania	US_PA	STATE_TOTAL	20200510	3.00	1	2.00	1	2.00	1	4.00	0	2.00	0	2.00	0	1.00	0	3.00	2.00	0	2.00	0.00	0.00	2.00	1	1.00	1.00	0.00	0.00	2.00	1				59939	3806	75.46	75.46	80.95	80.95	65.83	65.83	62.50	62.50	87.50	87.50
United States	USA	Pennsylvania	US_PA	STATE_TOTAL	20200511	3.00	1	2.00	1	2.00	1	4.00	0	2.00	0	2.00	0	1.00	0	3.00	2.00	0	2.00	0.00	0.00	2.00	1	1.00	1.00	0.00	0.00	2.00	1				60459	3832	75.46	75.46	80.95	80.95	65.83	65.83	62.50	62.50	87.50	87.50
United States	USA	Pennsylvania	US_PA	STATE_TOTAL	20200512	3.00	1	2.00	1	2.00	1	4.00	0	2.00	0	2.00	0	1.00	0	3.00	2.00	0	2.00	0.00	0.00	2.00	1	1.00	1.00	0.00	0.00	2.00	1				61310	3914	75.46	75.46	80.95	80.95	65.83	65.83	62.50	62.50	87.50	87.50
United States	USA	Pennsylvania	US_PA	STATE_TOTAL	20200513	3.00	1	2.00	1	2.00	1	4.00	0	2.00	0	2.00	0	1.00	0	3.00	2.00	0	2.00	0.00	0.00	2.00	1	1.00	1.00	0.00	0.00	2.00	1				62101	4094	75.46	75.46	80.95	80.95	65.83	65.83	62.50	62.50	87.50	87.50
United States	USA	Pennsylvania	US_PA	STATE_TOTAL	20200514	3.00	1	2.00	1	2.00	1	4.00	0	2.00	0	2.00	0	1.00	0	3.00	2.00	0	2.00	0.00	0.00	2.00	1	1.00	1.00	0.00	0.00	2.00	1				63105	4288	75.46	75.46	80.95	80.95	65.83	65.83	62.50	62.50	87.50	87.50
United States	USA	Pennsylvania	US_PA	STATE_TOTAL	20200515	3.00	1	2.00	1	2.00	1	4.00	0	2.00	0	2.00	0	1.00	0	3.00	2.00	0	2.00	0.00	0.00	2.00	1	1.00	1.00	0.00	0.00	2.00	1				64136	4422	75.46	75.46	80.95	80.95	65.83	65.83	62.50	62.50	87.50	87.50
United States	USA	Pennsylvania	US_PA	STATE_TOTAL	20200516	3.00	1	2.00	1	2.00	1	4.00	0	2.00	0	2.00	0	1.00	0	3.00	2.00	0	2.00	0.00	0.00	2.00	1	1.00	1.00	0.00	0.00	2.00	1				65185	4480	75.46	75.46	80.95	80.95	65.83	65.83	62.50	62.50	87.50	87.50
United States	USA	Pennsylvania	US_PA	STATE_TOTAL	20200517	3.00	1	2.00	1	2.00	1	4.00	0	1.00	0	2.00	0	1.00	0	3.00	2.00	0	2.00	0.00	0.00	2.00	1	1.00	1.00	0.00	0.00	2.00	1				65700	4495	69.91	69.91	76.19	76.19	62.50	62.50	58.65	58.65	87.50	87.50
United States	USA	Pennsylvania	US_PA	STATE_TOTAL	20200518	3.00	1	2.00	1	2.00	1	4.00	0	1.00	0	2.00	0	1.00	0	3.00	2.00	0	2.00	0.00	0.00	2.00	1	1.00	1.00	0.00	0.00	2.00	1				66669	4515	69.91	69.91	76.19	76.19	62.50	62.50	58.65	58.65	87.50	87.50
United States	USA	Pennsylvania	US_PA	STATE_TOTAL	20200519	3.00	1	2.00	1	2.00	1	4.00	0	1.00	0	2.00	0	1.00	0	3.00	2.00	0	2.00	0.00	0.00	2.00	1	1.00	1.00	0.00	0.00	2.00	1				67311	4628	69.91	69.91	76.19	76.19	62.50	62.50	58.65	58.65	87.50	87.50
United States	USA	Pennsylvania	US_PA	STATE_TOTAL	20200520	3.00	1	2.00	1	2.00	1	4.00	0	1.00	0	2.00	0	1.00	0	3.00	2.00	0	2.00	51000000.00	0.00	2.00	1	1.00	1.00	0.00	0.00	2.00	1				68126	4770	69.91	69.91	76.19	76.19	62.50	62.50	58.65	58.65	87.50	87.50
United States	USA	Pennsylvania	US_PA	STATE_TOTAL	20200521	3.00	1	2.00	1	2.00	1	4.00	0	1.00	0	2.00	0	1.00	0	3.00	2.00	0	2.00	0.00	0.00	2.00	1	1.00	1.00	0.00	0.00	2.00	1				69252	4869	69.91	69.91	76.19	76.19	62.50	62.50	58.65	58.65	87.50	87.50
United States	USA	Pennsylvania	US_PA	STATE_TOTAL	20200522	3.00	1	2.00	1	2.00	1	4.00	0	1.00	0	2.00	0	1.00	0	3.00	2.00	0	2.00	0.00	0.00	2.00	1	1.00	1.00	0.00	0.00	2.00	1				70211	5010	69.91	69.91	76.19	76.19	62.50	62.50	58.65	58.65	87.50	87.50
United States	USA	Pennsylvania	US_PA	STATE_TOTAL	20200523	3.00	1	2.00	1	2.00	1	4.00	0	1.00	0	2.00	0	1.00	0	3.00	2.00	0	2.00	0.00	0.00	2.00	1	1.00	1.00	0.00	0.00	2.00	1				71009	5112	69.91	69.91	76.19	76.19	62.50	62.50	58.65	58.65	87.50	87.50
United States	USA	Pennsylvania	US_PA	STATE_TOTAL	20200524	3.00	1	2.00	1	2.00	1	4.00	0	1.00	0	2.00	0	1.00	0	3.00	2.00	0	2.00	0.00	0.00	2.00	1	1.00	1.00	0.00	0.00	2.00	1				71563	5136	69.91	69.91	76.19	76.19	62.50	62.50	58.65	58.65	87.50	87.50
United States	USA	Pennsylvania	US_PA	STATE_TOTAL	20200525	3.00	1	2.00	1	2.00	1	4.00	0	1.00	0	2.00	0	1.00	0	3.00	2.00	0	2.00	0.00	0.00	2.00	1	1.00	1.00	0.00	0.00	2.00	1				71925	5146	69.91	69.91	76.19	76.19	62.50	62.50	58.65	58.65	87.50	87.50
United States	USA	Pennsylvania	US_PA	STATE_TOTAL	20200526	3.00	1	2.00	1	2.00	1	4.00	0	1.00	0	2.00	0	1.00	0	3.00	2.00	0	2.00	0.00	0.00	2.00	1	1.00	1.00	0.00	0.00	2.00	1				72778	5163	69.91	69.91	76.19	76.19	62.50	62.50	58.65	58.65	87.50	87.50
United States	USA	Pennsylvania	US_PA	STATE_TOTAL	20200527	3.00	1	2.00	1	2.00	1	4.00	0	1.00	0	2.00	0	1.00	0	3.00	2.00	0	2.00	0.00	0.00	2.00	1	1.00	1.00	0.00	0.00	2.00	1				73557	5265	69.91	69.91	76.19	76.19	62.50	62.50	58.65	58.65	87.50	87.50
United States	USA	Pennsylvania	US_PA	STATE_TOTAL	20200528	3.00	1	2.00	1	2.00	1	4.00	0	1.00	0	2.00	0	1.00	0	3.00	2.00	0	2.00	0.00	0.00	2.00	1	1.00	1.00	0.00	0.00	2.00	1				74220	5373	69.91	69.91	76.19	76.19	62.50	62.50	58.65	58.65	87.50	87.50
United States	USA	Pennsylvania	US_PA	STATE_TOTAL	20200529	3.00	1	2.00	0	2.00	0	4.00	0	1.00	0	2.00	0	1.00	0	3.00	2.00	0	2.00	4220000.00	0.00	2.00	1	1.00	1.00	0.00	0.00	2.00	1				74984	5464	65.28	65.28	69.76	69.76	59.72	59.72	55.45	55.45	87.50	87.50
United States	USA	Pennsylvania	US_PA	STATE_TOTAL	20200530	3.00	1	2.00	0	2.00	0	4.00	0	1.00	0	2.00	0	1.00	0	3.00	2.00	0	2.00	0.00	0.00	2.00	1	1.00	1.00	0.00	0.00	2.00	1				75697	5537	65.28	65.28	69.76	69.76	59.72	59.72	55.45	55.45	87.50	87.50
United States	USA	Pennsylvania	US_PA	STATE_TOTAL	20200531	3.00	1	2.00	0	2.00	0	4.00	0	1.00	0	2.00	0	1.00	0	3.00	2.00	0	2.00	0.00	0.00	2.00	1	1.00	1.00	0.00	0.00	2.00	1				76129	5555	65.28	65.28	69.76	69.76	59.72	59.72	55.45	55.45	87.50	87.50
United States	USA	Pennsylvania	US_PA	STATE_TOTAL	20200601	3.00	1	2.00	0	2.00	0	4.00	0	1.00	0	2.00	0	1.00	0	3.00	2.00	0	2.00	0.00	0.00	2.00	1	1.00	1.00	0.00	0.00	2.00	1				76646	5567	65.28	65.28	69.76	69.76	59.72	59.72	55.45	55.45	87.50	87.50
United States	USA	Pennsylvania	US_PA	STATE_TOTAL	20200602	3.00	1	2.00	0	2.00	0	4.00	0	1.00	0	2.00	0	1.00	0	3.00	2.00	0	2.00	0.00	0.00	2.00	1	1.00	1.00	0.00	0.00	2.00	1				77225	5667	65.28	65.28	69.76	69.76	59.72	59.72	55.45	55.45	87.50	87.50
United States	USA	Pennsylvania	US_PA	STATE_TOTAL	20200603	3.00	1	2.00	0	2.00	0	4.00	0	1.00	0	2.00	0	1.00	0	3.00	2.00	0	2.00	0.00	0.00	2.00	1	2.00	1.00	0.00	0.00	2.00	1				77780	5742	65.28	65.28	69.76	69.76	61.94	61.94	58.01	58.01	87.50	87.50
United States	USA	Pennsylvania	US_PA	STATE_TOTAL	20200604	3.00	1	2.00	0	2.00	0	4.00	0	1.00	0	2.00	0	1.00	0	3.00	2.00	0	2.00	50000000.00	0.00	2.00	1	2.00	1.00	0.00	0.00	2.00	1				78335	5832	65.28	65.28	69.76	69.76	61.94	61.94	58.01	58.01	87.50	87.50
United States	USA	Pennsylvania	US_PA	STATE_TOTAL	20200605	3.00	0	2.00	0	2.00	0	3.00	0	1.00	0	1.00	1	1.00	1	3.00	2.00	0	2.00	0.00	0.00	2.00	1	2.00	1.00	0.00	0.00	2.00	1				78815	5898	61.57	61.57	66.67	66.67	59.72	59.72	55.45	55.45	87.50	87.50
United States	USA	Pennsylvania	US_PA	STATE_TOTAL	20200606	3.00	0	2.00	0	2.00	0	3.00	0	1.00	0	1.00	1	1.00	1	3.00	2.00	0	2.00	0.00	0.00	2.00	1	2.00	1.00	0.00	0.00	2.00	1				79505	5931	61.57	61.57	66.67	66.67	59.72	59.72	55.45	55.45	87.50	87.50
United States	USA	Pennsylvania	US_PA	STATE_TOTAL	20200607	3.00	0	2.00	0	2.00	0	3.00	0	1.00	0	1.00	1	1.00	1	3.00	2.00	0	2.00	0.00	0.00	2.00	1	2.00	1.00	0.00	0.00	2.00	1				79908	5943	61.57	61.57	66.67	66.67	59.72	59.72	55.45	55.45	87.50	87.50
United States	USA	Pennsylvania	US_PA	STATE_TOTAL	20200608	3.00	0	2.00	0	2.00	0	3.00	0	1.00	0	1.00	1	1.00	1	3.00	2.00	0	2.00	225000000.00	0.00	2.00	1	2.00	1.00	0.00	0.00	2.00	1				80339	5953	61.57	61.57	66.67	66.67	59.72	59.72	55.45	55.45	87.50	87.50
United States	USA	Pennsylvania	US_PA	STATE_TOTAL	20200609	3.00	0	2.00	0	2.00	0	3.00	0	1.00	0	1.00	1	1.00	1	3.00	2.00	0	2.00	0.00	0.00	2.00	1	2.00	1.00	0.00	0.00	2.00	1				80870	6014	61.57	61.57	66.67	66.67	59.72	59.72	55.45	55.45	87.50	87.50
United States	USA	Pennsylvania	US_PA	STATE_TOTAL	20200610	3.00	0	2.00	0	2.00	0	3.00	0	1.00	0	1.00	1	1.00	1	3.00	2.00	0	2.00	0.00	0.00	2.00	1	2.00	1.00	0.00	0.00	2.00	1				81316	6062	61.57	61.57	66.67	66.67	59.72	59.72	55.45	55.45	87.50	87.50
United States	USA	Pennsylvania	US_PA	STATE_TOTAL	20200611	3.00	0	2.00	0	2.00	0	3.00	0	1.00	0	1.00	1	1.00	1	3.00	2.00	0	2.00	0.00	0.00	2.00	1	2.00	1.00	0.00	0.00	2.00	1				81848	6113	61.57	61.57	66.67	66.67	59.72	59.72	55.45	55.45	87.50	87.50
United States	USA	Pennsylvania	US_PA	STATE_TOTAL	20200612	3.00	0	2.00	0	2.00	0	3.00	0	1.00	0	1.00	1	1.00	1	3.00	2.00	0	2.00	0.00	0.00	2.00	1	2.00	1.00	0.00	0.00	2.00	1				82481	6162	61.57	61.57	66.67	66.67	59.72	59.72	55.45	55.45	87.50	87.50
United States	USA	Pennsylvania	US_PA	STATE_TOTAL	20200613	3.00	0	2.00	0	2.00	0	3.00	0	1.00	0	1.00	1	1.00	1	3.00	2.00	0	2.00	0.00	0.00	2.00	1	2.00	1.00	0.00	0.00	2.00	1				82944	6211	61.57	61.57	66.67	66.67	59.72	59.72	55.45	55.45	87.50	87.50
United States	USA	Pennsylvania	US_PA	STATE_TOTAL	20200614	3.00	0	2.00	0	2.00	0	3.00	0	1.00	0	1.00	1	1.00	1	3.00	2.00	0	2.00	0.00	0.00	2.00	1	2.00	1.00	0.00	0.00	2.00	1				83203	6215	61.57	61.57	66.67	66.67	59.72	59.72	55.45	55.45	87.50	87.50
United States	USA	Pennsylvania	US_PA	STATE_TOTAL	20200615	3.00	0	2.00	0	2.00	0	3.00	0	1.00	0	1.00	1	1.00	1	3.00	2.00	0	2.00	0.00	0.00	2.00	1	2.00	1.00	0.00	0.00	2.00	1				83589	6243	61.57	61.57	66.67	66.67	59.72	59.72	55.45	55.45	87.50	87.50
United States	USA	Pennsylvania	US_PA	STATE_TOTAL	20200616	3.00	0	2.00	0	2.00	0	3.00	0	1.00	0	1.00	1	1.00	1	3.00	2.00	0	2.00	40000000.00	0.00	2.00	1	2.00	1.00	0.00	0.00	2.00	1				83978	6276	61.57	61.57	66.67	66.67	59.72	59.72	55.45	55.45	87.50	87.50
United States	USA	Pennsylvania	US_PA	STATE_TOTAL	20200617	3.00	0	2.00	0	2.00	0	3.00	0	1.00	0	1.00	1	1.00	1	3.00	2.00	0	2.00	0.00	0.00	2.00	1	2.00	1.00	0.00	0.00	2.00	1				84289	6319	61.57	61.57	66.67	66.67	59.72	59.72	55.45	55.45	87.50	87.50
United States	USA	Pennsylvania	US_PA	STATE_TOTAL	20200618	3.00	0	2.00	0	2.00	0	3.00	0	1.00	0	1.00	1	1.00	1	3.00	2.00	0	2.00	0.00	0.00	2.00	1	2.00	1.00	0.00	0.00	2.00	1				84683	6361	61.57	61.57	66.67	66.67	59.72	59.72	55.45	55.45	87.50	87.50
United States	USA	Pennsylvania	US_PA	STATE_TOTAL	20200619	3.00	0	2.00	0	2.00	0	3.00	0	1.00	0	1.00	1	1.00	1	3.00	2.00	0	2.00	0.00	0.00	2.00	1	2.00	1.00	0.00	0.00	2.00	1				85199	6399	61.57	61.57	66.67	66.67	59.72	59.72	55.45	55.45	87.50	87.50
United States	USA	Pennsylvania	US_PA	STATE_TOTAL	20200620	3.00	0	2.00	0	2.00	0	3.00	0	1.00	0	1.00	1	1.00	1	3.00	2.00	0	2.00	0.00	0.00	2.00	1	2.00	1.00	0.00	0.00	2.00	1				85590	6419	61.57	61.57	66.67	66.67	59.72	59.72	55.45	55.45	87.50	87.50
United States	USA	Pennsylvania	US_PA	STATE_TOTAL	20200621	3.00	0	2.00	0	2.00	0	3.00	0	1.00	0	1.00	1	1.00	1	3.00	2.00	0	2.00	0.00	0.00	2.00	1	2.00	1.00	0.00	0.00	2.00	1				85935	6423	61.57	61.57	66.67	66.67	59.72	59.72	55.45	55.45	87.50	87.50
United States	USA	Pennsylvania	US_PA	STATE_TOTAL	20200622	3.00	0	2.00	0	2.00	0	3.00	0	1.00	0	1.00	1	1.00	1	3.00	2.00	0	2.00	0.00	0.00	2.00	1	2.00	1.00	0.00	0.00	2.00	1				86576	6426	61.57	61.57	66.67	66.67	59.72	59.72	55.45	55.45	87.50	87.50
United States	USA	Pennsylvania	US_PA	STATE_TOTAL	20200623	3.00	0	2.00	0	2.00	0	3.00	0	1.00	0	1.00	1	1.00	1	3.00	2.00	0	2.00	0.00	0.00	2.00	1	2.00	1.00	0.00	0.00	2.00	1				87208	6464	61.57	61.57	66.67	66.67	59.72	59.72	55.45	55.45	87.50	87.50
United States	USA	Pennsylvania	US_PA	STATE_TOTAL	20200624	3.00	0	2.00	0	2.00	0	3.00	0	1.00	0	1.00	1	1.00	1	3.00	2.00	0	2.00	0.00	0.00	2.00	1	2.00	1.00	0.00	0.00	2.00	1				87685	6518	61.57	61.57	66.67	66.67	59.72	59.72	55.45	55.45	87.50	87.50
United States	USA	Pennsylvania	US_PA	STATE_TOTAL	20200625	3.00	0	2.00	0	2.00	0	3.00	0	1.00	0	1.00	1	1.00	1	3.00	2.00	0	2.00	0.00	0.00	2.00	1	2.00	1.00	0.00	0.00	2.00	1				88141	6557	61.57	61.57	66.67	66.67	59.72	59.72	55.45	55.45	87.50	87.50
United States	USA	Pennsylvania	US_PA	STATE_TOTAL	20200626	3.00	0	2.00	0	2.00	0	3.00	0	1.00	0	1.00	1	1.00	1	3.00	2.00	0	2.00	20000000.00	0.00	2.00	1	2.00	1.00	0.00	0.00	2.00	1				88860	6579	61.57	61.57	66.67	66.67	59.72	59.72	55.45	55.45	87.50	87.50
United States	USA	Pennsylvania	US_PA	STATE_TOTAL	20200627	3.00	0	2.00	0	2.00	0	3.00	0	1.00	0	1.00	1	1.00	1	3.00	2.00	0	2.00	0.00	0.00	2.00	1	2.00	1.00	0.00	0.00	2.00	1				89446	6603	61.57	61.57	66.67	66.67	59.72	59.72	55.45	55.45	87.50	87.50
United States	USA	Pennsylvania	US_PA	STATE_TOTAL	20200628	3.00	0	2.00	0	2.00	0	3.00	0	1.00	0	1.00	1	1.00	1	3.00	2.00	0	2.00	0.00	0.00	2.00	1	2.00	1.00	0.00	0.00	2.00	1				89863	6606	61.57	61.57	66.67	66.67	59.72	59.72	55.45	55.45	87.50	87.50
United States	USA	Pennsylvania	US_PA	STATE_TOTAL	20200629	3.00	0	2.00	0	2.00	0	3.00	0	1.00	0	1.00	1	1.00	1	3.00	2.00	0	2.00	0.00	0.00	2.00	1	2.00	1.00	0.00	0.00	2.00	1				90467	6614	61.57	61.57	66.67	66.67	59.72	59.72	55.45	55.45	87.50	87.50
United States	USA	Pennsylvania	US_PA	STATE_TOTAL	20200630	3.00	0	2.00	0	2.00	0	3.00	0	1.00	0	1.00	1	1.00	1	3.00	2.00	0	2.00	0.00	0.00	2.00	1	2.00	1.00	0.00	0.00	2.00	1				91139	6649	61.57	61.57	66.67	66.67	59.72	59.72	55.45	55.45	87.50	87.50
United States	USA	Pennsylvania	US_PA	STATE_TOTAL	20200701	3.00	0	2.00	0	2.00	0	3.00	0	1.00	0	1.00	1	1.00	1	3.00	2.00	0	2.00	0.00	0.00	2.00	1	2.00	1.00	0.00	0.00	4.00	1				91775	6684	61.57	61.57	66.67	66.67	63.06	63.06	59.29	59.29	87.50	87.50
United States	USA	Pennsylvania	US_PA	STATE_TOTAL	20200702	3.00	0	2.00	0	2.00	0	3.00	0	1.00	0	1.00	1	1.00	1	3.00	2.00	0	2.00	0.00	0.00	2.00	1	2.00	1.00	0.00	0.00	4.00	1				92612	6712	61.57	61.57	66.67	66.67	63.06	63.06	59.29	59.29	87.50	87.50
United States	USA	Pennsylvania	US_PA	STATE_TOTAL	20200703	3.00	0	1.00	1	2.00	0	2.00	1	1.00	0	1.00	1	1.00	1	3.00	2.00	0	2.00	0.00	0.00	2.00	1	2.00	1.00	0.00	0.00	4.00	1				93392	6746	58.33	58.33	66.67	66.67	61.11	61.11	57.05	57.05	87.50	87.50
United States	USA	Pennsylvania	US_PA	STATE_TOTAL	20200704	3.00	0	1.00	1	2.00	0	2.00	1	1.00	0	1.00	1	1.00	1	3.00	2.00	0	2.00	0.00	0.00	2.00	1	2.00	1.00	0.00	0.00	4.00	1				93922	6749	58.33	58.33	66.67	66.67	61.11	61.11	57.05	57.05	87.50	87.50
United States	USA	Pennsylvania	US_PA	STATE_TOTAL	20200705	3.00	0	1.00	1	2.00	0	2.00	1	1.00	0	1.00	1	1.00	1	3.00	2.00	0	2.00	0.00	0.00	2.00	1	2.00	1.00	0.00	0.00	4.00	1				94403	6753	58.33	58.33	66.67	66.67	61.11	61.11	57.05	57.05	87.50	87.50
United States	USA	Pennsylvania	US_PA	STATE_TOTAL	20200706	3.00	0	1.00	1	2.00	0	2.00	1	1.00	0	1.00	1	1.00	1	3.00	2.00	0	2.00	53000000.00	0.00	2.00	1	2.00	1.00	0.00	0.00	4.00	1				95100	6754	58.33	58.33	66.67	66.67	61.11	61.11	57.05	57.05	87.50	87.50
United States	USA	Pennsylvania	US_PA	STATE_TOTAL	20200707	3.00	0	1.00	1	2.00	0	2.00	1	1.00	0	1.00	1	1.00	1	3.00	2.00	0	2.00	0.00	0.00	2.00	1	2.00	1.00	0.00	0.00	4.00	1				95898	6787	58.33	58.33	66.67	66.67	61.11	61.11	57.05	57.05	87.50	87.50
United States	USA	Pennsylvania	US_PA	STATE_TOTAL	20200708	3.00	0	1.00	1	2.00	0	2.00	1	1.00	0	1.00	1	1.00	1	3.00	2.00	0	2.00	0.00	0.00	2.00	1	2.00	1.00	0.00	0.00	4.00	1				96725	6812	58.33	58.33	66.67	66.67	61.11	61.11	57.05	57.05	87.50	87.50
United States	USA	Pennsylvania	US_PA	STATE_TOTAL	20200709	3.00	0	1.00	1	2.00	0	2.00	1	1.00	0	1.00	1	1.00	1	3.00	2.00	0	2.00	10000000.00	0.00	2.00	1	2.00	1.00	0.00	0.00	4.00	1				97542	6848	58.33	58.33	66.67	66.67	61.11	61.11	57.05	57.05	87.50	87.50
United States	USA	Pennsylvania	US_PA	STATE_TOTAL	20200710	3.00	0	1.00	1	2.00	0	2.00	1	1.00	0	1.00	1	1.00	1	3.00	2.00	0	2.00	0.00	0.00	2.00	1	2.00	1.00	0.00	0.00	4.00	1				98482	6880	58.33	58.33	66.67	66.67	61.11	61.11	57.05	57.05	87.50	87.50
United States	USA	Pennsylvania	US_PA	STATE_TOTAL	20200711	3.00	0	1.00	1	2.00	0	2.00	1	1.00	0	1.00	1	1.00	1	3.00	2.00	0	2.00	0.00	0.00	2.00	1	2.00	1.00	0.00	0.00	4.00	1				99216	6897	58.33	58.33	66.67	66.67	61.11	61.11	57.05	57.05	87.50	87.50
United States	USA	Pennsylvania	US_PA	STATE_TOTAL	20200712	3.00	0	1.00	1	2.00	0	2.00	1	1.00	0	1.00	1	1.00	1	3.00	2.00	0	2.00	0.00	0.00	2.00	1	2.00	1.00	0.00	0.00	4.00	1				99794	6904	58.33	58.33	66.67	66.67	61.11	61.11	57.05	57.05	87.50	87.50
United States	USA	Pennsylvania	US_PA	STATE_TOTAL	20200713	3.00	0	1.00	1	2.00	0	2.00	1	1.00	0	1.00	1	1.00	1	3.00	2.00	0	2.00	0.00	0.00	2.00	1	2.00	1.00	0.00	0.00	4.00	1				100330	6911	58.33	58.33	66.67	66.67	61.11	61.11	57.05	57.05	87.50	87.50
United States	USA	Pennsylvania	US_PA	STATE_TOTAL	20200714	3.00	0	1.00	1	2.00	0	2.00	1	1.00	0	1.00	1	1.00	1	3.00	2.00	0	2.00	0.00	0.00	2.00	1	2.00	1.00	0.00	0.00	4.00	1				101266	6931	58.33	58.33	66.67	66.67	61.11	61.11	57.05	57.05	87.50	87.50
United States	USA	Pennsylvania	US_PA	STATE_TOTAL	20200715	3.00	0	1.00	1	2.00	0	2.00	1	1.00	0	1.00	1	1.00	1	3.00	2.00	0	2.00	0.00	0.00	2.00	1	2.00	1.00	0.00	0.00	4.00	1				102269	6957	58.33	58.33	66.67	66.67	61.11	61.11	57.05	57.05	87.50	87.50
United States	USA	Pennsylvania	US_PA	STATE_TOTAL	20200716	3.00	0	2.00	1	2.00	1	3.00	0	1.00	0	1.00	1	1.00	1	3.00	2.00	0	2.00	0.00	0.00	2.00	1	2.00	1.00	0.00	10000000.00	4.00	1				103075	6984	66.20	66.20	75.00	75.00	65.83	65.83	62.50	62.50	87.50	87.50
United States	USA	Pennsylvania	US_PA	STATE_TOTAL	20200717	3.00	0	2.00	1	2.00	1	3.00	0	1.00	0	1.00	1	1.00	1	3.00	2.00	0	2.00	0.00	0.00	2.00	1	2.00	1.00	0.00	0.00	4.00	1				104079	7004	66.20	66.20	75.00	75.00	65.83	65.83	62.50	62.50	87.50	87.50
United States	USA	Pennsylvania	US_PA	STATE_TOTAL	20200718	3.00	0	2.00	1	2.00	1	3.00	0	1.00	0	1.00	1	1.00	1	3.00	2.00	0	2.00	0.00	0.00	2.00	1	2.00	1.00	0.00	0.00	4.00	1				104780	7015	66.20	66.20	75.00	75.00	65.83	65.83	62.50	62.50	87.50	87.50
United States	USA	Pennsylvania	US_PA	STATE_TOTAL	20200719	3.00	0	2.00	1	2.00	1	3.00	0	1.00	0	1.00	1	1.00	1	3.00	2.00	0	2.00	0.00	0.00	2.00	1	2.00	1.00	0.00	0.00	4.00	1				105384	7022	66.20	66.20	75.00	75.00	65.83	65.83	62.50	62.50	87.50	87.50
United States	USA	Pennsylvania	US_PA	STATE_TOTAL	20200720	3.00	0	2.00	1	2.00	1	3.00	0	1.00	0	1.00	1	1.00	1	3.00	2.00	0	2.00	0.00	0.00	2.00	1	2.00	1.00	0.00	0.00	4.00	1				106405	7025	66.20	66.20	75.00	75.00	65.83	65.83	62.50	62.50	87.50	87.50
United States	USA	Pennsylvania	US_PA	STATE_TOTAL	20200721	3.00	0	2.00	1	2.00	1	3.00	0	1.00	0	1.00	1	1.00	1	3.00	2.00	0	2.00	0.00	0.00	2.00	1	2.00	1.00	0.00	0.00	4.00	1				107460	7051	66.20	66.20	75.00	75.00	65.83	65.83	62.50	62.50	87.50	87.50
United States	USA	Pennsylvania	US_PA	STATE_TOTAL	20200722	3.00	0	2.00	1	2.00	1	3.00	0	1.00	0	1.00	1	1.00	1	3.00	2.00	0	2.00	0.00	0.00	2.00	1	2.00	1.00	0.00	0.00	4.00	1				108223	7077	66.20	66.20	75.00	75.00	65.83	65.83	62.50	62.50	87.50	87.50
United States	USA	Pennsylvania	US_PA	STATE_TOTAL	20200723	3.00	0	2.00	1	2.00	1	3.00	0	1.00	0	1.00	1	1.00	1	3.00	2.00	0	2.00	0.00	0.00	2.00	1	2.00	1.00	0.00	0.00	4.00	1				109105	7093	66.20	66.20	75.00	75.00	65.83	65.83	62.50	62.50	87.50	87.50
United States	USA	Pennsylvania	US_PA	STATE_TOTAL	20200724	3.00	0	2.00	1	2.00	1	3.00	0	1.00	0	1.00	1	1.00	1	3.00	2.00	0	2.00	0.00	0.00	2.00	1	2.00	1.00	0.00	0.00	4.00	1				110292	7116	66.20	66.20	75.00	75.00	65.83	65.83	62.50	62.50	87.50	87.50
United States	USA	Pennsylvania	US_PA	STATE_TOTAL	20200725	3.00	0	2.00	1	2.00	1	3.00	0	1.00	0	1.00	1	1.00	1	3.00	2.00	0	2.00	0.00	0.00	2.00	1	2.00	1.00	0.00	0.00	4.00	1				111115	7124	66.20	66.20	75.00	75.00	65.83	65.83	62.50	62.50	87.50	87.50
United States	USA	Pennsylvania	US_PA	STATE_TOTAL	20200726	3.00	0	2.00	1	2.00	1	3.00	0	1.00	0	1.00	1	1.00	1	3.00	2.00	0	2.00	0.00	0.00	2.00	1	2.00	1.00	0.00	0.00	4.00	1				111745	7127	66.20	66.20	75.00	75.00	65.83	65.83	62.50	62.50	87.50	87.50
United States	USA	Pennsylvania	US_PA	STATE_TOTAL	20200727	3.00	0	2.00	1	2.00	1	3.00	0	1.00	0	1.00	1	1.00	1	3.00	2.00	0	2.00	0.00	0.00	2.00	1	2.00	1.00	0.00	0.00	4.00	1				112995	7131	66.20	66.20	75.00	75.00	65.83	65.83	62.50	62.50	87.50	87.50
United States	USA	Pennsylvania	US_PA	STATE_TOTAL	20200728	3.00	0	2.00	1	2.00	1	3.00	0	1.00	0	1.00	1	1.00	1	3.00	2.00	0	2.00	0.00	0.00	2.00	1	2.00	1.00	0.00	0.00	4.00	1				114083	7154	66.20	66.20	75.00	75.00	65.83	65.83	62.50	62.50	87.50	87.50
United States	USA	Pennsylvania	US_PA	STATE_TOTAL	20200729	3.00	0	2.00	1	2.00	1	3.00	0	1.00	0	1.00	1	1.00	1	3.00	2.00	0	2.00	0.00	0.00	2.00	1	2.00	1.00	0.00	0.00	4.00	1				114939	7171	66.20	66.20	75.00	75.00	65.83	65.83	62.50	62.50	87.50	87.50
United States	USA	Pennsylvania	US_PA	STATE_TOTAL	20200730	3.00	0	2.00	1	2.00	1	3.00	0	1.00	0	1.00	1	1.00	1	3.00	2.00	0	2.00	0.00	0.00	2.00	1	2.00	1.00	0.00	0.00	4.00	1				115807	7194	66.20	66.20	75.00	75.00	65.83	65.83	62.50	62.50	87.50	87.50
United States	USA	Pennsylvania	US_PA	STATE_TOTAL	20200731	3.00	0	2.00	1	2.00	1	3.00	0	1.00	0	1.00	1	1.00	1	3.00	1.00	0	2.00	0.00	0.00	2.00	1	2.00	1.00	0.00	0.00	4.00	1				116787	7207	66.20	66.20	75.00	75.00	62.50	62.50	62.50	62.50	62.50	62.50
United States	USA	Pennsylvania	US_PA	STATE_TOTAL	20200801	3.00	0	2.00	1	2.00	1	3.00	0	1.00	0	1.00	1	1.00	1	3.00	1.00	0	2.00	0.00	0.00	2.00	1	2.00	1.00	0.00	0.00	4.00	1				117468	7219	66.20	66.20	75.00	75.00	62.50	62.50	62.50	62.50	62.50	62.50
United States	USA	Pennsylvania	US_PA	STATE_TOTAL	20200802	3.00	0	2.00	1	2.00	1	3.00	0	1.00	0	1.00	1	1.00	1	3.00	1.00	0	2.00	0.00	0.00	2.00	1	2.00	1.00	0.00	0.00	4.00	1				118033	7223	66.20	66.20	75.00	75.00	62.50	62.50	62.50	62.50	62.50	62.50
United States	USA	Pennsylvania	US_PA	STATE_TOTAL	20200803	3.00	0	2.00	1	2.00	1	3.00	0	1.00	0	1.00	1	1.00	1	3.00	1.00	0	2.00	0.00	0.00	2.00	1	2.00	1.00	0.00	0.00	4.00	1				118894	7224	66.20	66.20	75.00	75.00	62.50	62.50	62.50	62.50	62.50	62.50
United States	USA	Pennsylvania	US_PA	STATE_TOTAL	20200804	3.00	0	2.00	1	2.00	1	3.00	0	1.00	0	1.00	1	1.00	1	3.00	1.00	0	2.00	0.00	0.00	2.00	1	2.00	1.00	0.00	0.00	4.00	1				119724	7248	66.20	66.20	75.00	75.00	62.50	62.50	62.50	62.50	62.50	62.50
United States	USA	Pennsylvania	US_PA	STATE_TOTAL	20200805	3.00	0	2.00	1	2.00	1	3.00	0	1.00	0	1.00	1	1.00	1	3.00	1.00	0	2.00	0.00	0.00	2.00	1	2.00	1.00	0.00	0.00	4.00	1				120446	7254	66.20	66.20	75.00	75.00	62.50	62.50	62.50	62.50	62.50	62.50
United States	USA	Pennsylvania	US_PA	STATE_TOTAL	20200806	3.00	0	2.00	1	2.00	1	3.00	0	1.00	0	1.00	1	1.00	1	3.00	1.00	0	2.00	0.00	0.00	2.00	1	2.00	1.00	0.00	0.00	4.00	1				121247	7282	66.20	66.20	75.00	75.00	62.50	62.50	62.50	62.50	62.50	62.50
United States	USA	Pennsylvania	US_PA	STATE_TOTAL	20200807	3.00	0	2.00	1	2.00	1	3.00	0	1.00	0	1.00	1	1.00	1	3.00	1.00	0	2.00	0.00	0.00	2.00	1	2.00	1.00	0.00	0.00	4.00	1				122028	7296	66.20	66.20	75.00	75.00	62.50	62.50	62.50	62.50	62.50	62.50
United States	USA	Pennsylvania	US_PA	STATE_TOTAL	20200808	3.00	0	2.00	1	2.00	1	3.00	0	1.00	0	1.00	1	1.00	1	3.00	1.00	0	2.00	0.00	0.00	2.00	1	2.00	1.00	0.00	0.00	4.00	1				122665	7310	66.20	66.20	75.00	75.00	62.50	62.50	62.50	62.50	62.50	62.50
United States	USA	Pennsylvania	US_PA	STATE_TOTAL	20200809	3.00	0	2.00	1	2.00	1	3.00	0	1.00	0	1.00	1	1.00	1	3.00	1.00	0	2.00	0.00	0.00	2.00	1	2.00	1.00	0.00	0.00	4.00	1				123312	7311	66.20	66.20	75.00	75.00	62.50	62.50	62.50	62.50	62.50	62.50
United States	USA	Pennsylvania	US_PA	STATE_TOTAL	20200810	3.00	0	2.00	1	2.00	1	3.00	0	1.00	0	1.00	1	1.00	1	3.00	1.00	0	2.00	0.00	0.00	2.00	1	2.00	1.00	0.00	0.00	4.00	1				124221	7314	66.20	66.20	75.00	75.00	62.50	62.50	62.50	62.50	62.50	62.50
United States	USA	Pennsylvania	US_PA	STATE_TOTAL	20200811	3.00	0	2.00	1	2.00	1	3.00	0	1.00	0	1.00	1	1.00	1	3.00	1.00	0	2.00	0.00	0.00	2.00	1	2.00	1.00	0.00	0.00	4.00	1				125016	7343	66.20	66.20	75.00	75.00	62.50	62.50	62.50	62.50	62.50	62.50
United States	USA	Pennsylvania	US_PA	STATE_TOTAL	20200812	3.00	0	2.00	1	2.00	1	3.00	0	1.00	0	1.00	1	1.00	1	3.00	1.00	0	2.00	0.00	0.00	2.00	1	2.00	1.00	0.00	0.00	4.00	1				125918	7380	66.20	66.20	75.00	75.00	62.50	62.50	62.50	62.50	62.50	62.50
United States	USA	Pennsylvania	US_PA	STATE_TOTAL	20200813	3.00	0	2.00	1	2.00	1	3.00	0	1.00	0	1.00	1	1.00	1	3.00	1.00	0	2.00	0.00	0.00	2.00	1	2.00	1.00	0.00	0.00	4.00	1				126905	7395	66.20	66.20	75.00	75.00	62.50	62.50	62.50	62.50	62.50	62.50
United States	USA	Pennsylvania	US_PA	STATE_TOTAL	20200814	3.00	0	2.00	1	2.00	1	3.00	0	1.00	0	1.00	1	1.00	1	3.00	1.00	0	2.00	0.00	0.00	2.00	1	2.00	1.00	0.00	0.00	4.00	1				127732	7434	66.20	66.20	75.00	75.00	62.50	62.50	62.50	62.50	62.50	62.50
United States	USA	Pennsylvania	US_PA	STATE_TOTAL	20200815	3.00	0	2.00	1	2.00	1	3.00	0	1.00	0	1.00	1	1.00	1	3.00	1.00	0	2.00	0.00	0.00	2.00	1	2.00	1.00	0.00	0.00	4.00	1				128531	7451	66.20	66.20	75.00	75.00	62.50	62.50	62.50	62.50	62.50	62.50
United States	USA	Pennsylvania	US_PA	STATE_TOTAL	20200816	3.00	0	2.00	1	2.00	1	3.00	0	1.00	0	1.00	1	1.00	1	3.00	1.00	0	2.00	0.00	0.00	2.00	1	2.00	1.00	0.00	0.00	4.00	1				129070	7453	66.20	66.20	75.00	75.00	62.50	62.50	62.50	62.50	62.50	62.50
United States	USA	Pennsylvania	US_PA	STATE_TOTAL	20200817	2.00	1	2.00	1	2.00	1	3.00	0	1.00	0	1.00	1	1.00	1	3.00	1.00	0	2.00	0.00	0.00	2.00	1	2.00	1.00	0.00	0.00	4.00	1				129647	7453	64.35	64.35	75.00	75.00	61.39	61.39	61.22	61.22	62.50	62.50
United States	USA	Pennsylvania	US_PA	STATE_TOTAL	20200818	2.00	1	2.00	1	2.00	1	3.00	0	1.00	0	1.00	1	1.00	1	3.00	1.00	0	2.00	0.00	0.00	2.00	1	2.00	1.00	0.00	0.00	4.00	1				130247	7474	64.35	64.35	75.00	75.00	61.39	61.39	61.22	61.22	62.50	62.50
United States	USA	Pennsylvania	US_PA	STATE_TOTAL	20200819	2.00	1	2.00	1	2.00	1	3.00	0	1.00	0	1.00	1	1.00	1	3.00	1.00	0	2.00	0.00	0.00	2.00	1	2.00	1.00	0.00	0.00	4.00	1				130905	7508	64.35	64.35	75.00	75.00	61.39	61.39	61.22	61.22	62.50	62.50
United States	USA	Pennsylvania	US_PA	STATE_TOTAL	20200820	2.00	1	2.00	1	2.00	1	3.00	0	1.00	0	1.00	1	1.00	1	3.00	1.00	0	2.00	0.00	0.00	2.00	1	2.00	1.00	0.00	0.00	4.00	1				131692	7520	64.35	64.35	75.00	75.00	61.39	61.39	61.22	61.22	62.50	62.50
United States	USA	Pennsylvania	US_PA	STATE_TOTAL	20200821	2.00	1	2.00	1	2.00	1	3.00	0	1.00	0	1.00	1	1.00	1	3.00	1.00	0	2.00	0.00	0.00	2.00	1	3.00	1.00	0.00	0.00	4.00	1				132417	7537	64.35	64.35	75.00	75.00	63.61	63.61	63.78	63.78	62.50	62.50
United States	USA	Pennsylvania	US_PA	STATE_TOTAL	20200822	2.00	1	2.00	1	2.00	1	3.00	0	1.00	0	1.00	1	1.00	1	3.00	1.00	0	2.00	0.00	0.00	2.00	1	3.00	1.00	0.00	0.00	4.00	1				133160	7555	64.35	64.35	75.00	75.00	63.61	63.61	63.78	63.78	62.50	62.50
United States	USA	Pennsylvania	US_PA	STATE_TOTAL	20200823	2.00	1	2.00	1	2.00	1	3.00	0	1.00	0	1.00	1	1.00	1	3.00	1.00	0	2.00	0.00	0.00	2.00	1	3.00	1.00	0.00	0.00	4.00	1				133679	7557	64.35	64.35	75.00	75.00	63.61	63.61	63.78	63.78	62.50	62.50
United States	USA	Pennsylvania	US_PA	STATE_TOTAL	20200824	2.00	1	2.00	1	2.00	1	3.00	0	1.00	0	1.00	1	1.00	1	3.00	1.00	0	2.00	0.00	0.00	2.00	1	3.00	1.00	0.00	0.00	4.00	1				134204	7557	64.35	64.35	75.00	75.00	63.61	63.61	63.78	63.78	62.50	62.50
United States	USA	Pennsylvania	US_PA	STATE_TOTAL	20200825	2.00	0	2.00	1	2.00	1	3.00	0	1.00	0	1.00	1	1.00	1	3.00	1.00	0	2.00	0.00	0.00	2.00	1	3.00	1.00	0.00	0.00	4.00	1				134760	7582	62.50	62.50	71.43	71.43	62.50	62.50	62.50	62.50	62.50	62.50
United States	USA	Pennsylvania	US_PA	STATE_TOTAL	20200826	2.00	0	2.00	1	2.00	1	3.00	0	1.00	0	1.00	1	1.00	1	3.00	1.00	0	2.00	0.00	0.00	2.00	1	3.00	1.00	0.00	0.00	4.00	1				135279	7613	62.50	62.50	71.43	71.43	62.50	62.50	62.50	62.50	62.50	62.50
United States	USA	Pennsylvania	US_PA	STATE_TOTAL	20200827	2.00	0	2.00	1	2.00	1	3.00	0	1.00	0	1.00	1	1.00	1	3.00	1.00	0	2.00	0.00	0.00	2.00	1	3.00	1.00	0.00	10000000.00	4.00	1				135912	7622	62.50	62.50	71.43	71.43	62.50	62.50	62.50	62.50	62.50	62.50
United States	USA	Pennsylvania	US_PA	STATE_TOTAL	20200828	2.00	0	2.00	1	2.00	1	3.00	0	1.00	0	1.00	1	1.00	1	3.00	1.00	0	2.00	0.00	0.00	2.00	1	3.00	1.00	0.00	0.00	4.00	1				136781	7642	62.50	62.50	71.43	71.43	62.50	62.50	62.50	62.50	62.50	62.50
United States	USA	Pennsylvania	US_PA	STATE_TOTAL	20200829	2.00	0	2.00	1	2.00	1	3.00	0	1.00	0	1.00	1	1.00	1	3.00	1.00	0	2.00	0.00	0.00	2.00	1	3.00	1.00	0.00	0.00	4.00	1				137576	7656	62.50	62.50	71.43	71.43	62.50	62.50	62.50	62.50	62.50	62.50
United States	USA	Pennsylvania	US_PA	STATE_TOTAL	20200830	2.00	0	2.00	1	2.00	1	3.00	0	1.00	0	1.00	1	1.00	1	3.00	1.00	0	2.00	0.00	0.00	2.00	1	3.00	1.00	0.00	0.00	4.00	1				138134	7658	62.50	62.50	71.43	71.43	62.50	62.50	62.50	62.50	62.50	62.50
United States	USA	Pennsylvania	US_PA	STATE_TOTAL	20200831	2.00	0	2.00	1	2.00	1	3.00	0	1.00	0	1.00	1	1.00	1	3.00	1.00	0	2.00	0.00	0.00	2.00	1	3.00	1.00	0.00	0.00	4.00	1				138795	7659	62.50	62.50	71.43	71.43	62.50	62.50	62.50	62.50	62.50	62.50
United States	USA	Pennsylvania	US_PA	STATE_TOTAL	20200901	2.00	0	2.00	1	2.00	1	3.00	0	1.00	0	1.00	1	1.00	1	3.00	1.00	0	1.00	0.00	0.00	2.00	1	3.00	1.00	0.00	0.00	4.00	1				139548	7678	62.50	62.50	71.43	71.43	59.17	59.17	62.50	62.50	37.50	37.50
United States	USA	Pennsylvania	US_PA	STATE_TOTAL	20200902	2.00	0	2.00	1	2.00	1	3.00	0	1.00	0	1.00	1	1.00	1	3.00	1.00	0	1.00	0.00	0.00	2.00	1	3.00	1.00	0.00	0.00	4.00	1				140532	7705	62.50	62.50	71.43	71.43	59.17	59.17	62.50	62.50	37.50	37.50
United States	USA	Pennsylvania	US_PA	STATE_TOTAL	20200903	2.00	0	2.00	1	2.00	1	3.00	0	1.00	0	1.00	1	1.00	1	3.00	1.00	0	1.00	0.00	0.00	2.00	1	3.00	1.00	0.00	0.00	4.00	1				141570	7724	62.50	62.50	71.43	71.43	59.17	59.17	62.50	62.50	37.50	37.50
United States	USA	Pennsylvania	US_PA	STATE_TOTAL	20200904	2.00	0	2.00	1	2.00	1	3.00	0	1.00	0	1.00	1	1.00	1	3.00	1.00	0	1.00	0.00	0.00	2.00	1	3.00	1.00	0.00	0.00	4.00	1				142495	7735	62.50	62.50	71.43	71.43	59.17	59.17	62.50	62.50	37.50	37.50
United States	USA	Pennsylvania	US_PA	STATE_TOTAL	20200905	2.00	0	2.00	1	2.00	1	3.00	0	1.00	0	1.00	1	1.00	1	3.00	1.00	0	1.00	0.00	0.00	2.00	1	3.00	1.00	0.00	0.00	4.00	1				143280	7750	62.50	62.50	71.43	71.43	59.17	59.17	62.50	62.50	37.50	37.50
United States	USA	Pennsylvania	US_PA	STATE_TOTAL	20200906	2.00	0	2.00	1	2.00	1	3.00	0	1.00	0	1.00	1	1.00	1	3.00	1.00	0	1.00	0.00	0.00	2.00	1	3.00	1.00	0.00	0.00	4.00	1				143824	7750	62.50	62.50	71.43	71.43	59.17	59.17	62.50	62.50	37.50	37.50
United States	USA	Pennsylvania	US_PA	STATE_TOTAL	20200907	2.00	0	2.00	1	2.00	1	3.00	0	1.00	0	1.00	1	1.00	1	3.00	1.00	0	1.00	0.00	0.00	2.00	1	3.00	1.00	0.00	0.00	4.00	1				144540	7771	62.50	62.50	71.43	71.43	59.17	59.17	62.50	62.50	37.50	37.50
United States	USA	Pennsylvania	US_PA	STATE_TOTAL	20200908	2.00	0	2.00	1	2.00	1	3.00	0	0.00		1.00	1	1.00	1	3.00	1.00	0	1.00	0.00	0.00	2.00	1	3.00	1.00	0.00	0.00	4.00	1				145156	7780	59.72	59.72	66.67	66.67	57.50	57.50	60.58	60.58	37.50	37.50
United States	USA	Pennsylvania	US_PA	STATE_TOTAL	20200909	2.00	0	2.00	1	2.00	1	3.00	0	0.00		1.00	1	1.00	1	3.00	1.00	0	1.00	0.00	0.00	2.00	1	3.00	1.00	0.00	0.00	4.00	1				146029	7794	59.72	59.72	66.67	66.67	57.50	57.50	60.58	60.58	37.50	37.50
United States	USA	Pennsylvania	US_PA	STATE_TOTAL	20200910	2.00	0	2.00	1	2.00	1	3.00	0	0.00		1.00	1	1.00	1	3.00	1.00	0	1.00	0.00	0.00	2.00	1	3.00	1.00	0.00	0.00	4.00	1				146696	7807	59.72	59.72	66.67	66.67	57.50	57.50	60.58	60.58	37.50	37.50
United States	USA	Pennsylvania	US_PA	STATE_TOTAL	20200911	2.00	0	2.00	1	2.00	1	3.00	0	0.00		1.00	1	1.00	1	3.00	0.00		1.00	0.00	0.00	2.00	1	3.00	1.00	0.00	0.00	4.00	1				147703	7829	59.72	59.72	66.67	66.67	55.83	55.83	60.58	60.58	25.00	25.00
United States	USA	Pennsylvania	US_PA	STATE_TOTAL	20200912	2.00	0	2.00	1	2.00	1	3.00	0	0.00		1.00	1	1.00	1	3.00	0.00		1.00	0.00	0.00	2.00	1	3.00	1.00	0.00	0.00	4.00	1				148635	7829	59.72	59.72	66.67	66.67	55.83	55.83	60.58	60.58	25.00	25.00
United States	USA	Pennsylvania	US_PA	STATE_TOTAL	20200913	2.00	0	2.00	1	2.00	1	3.00	0	0.00		1.00	1	1.00	1	3.00	0.00		1.00	0.00	0.00	2.00	1	3.00	1.00	0.00	0.00	4.00	1				149184	7829	59.72	59.72	66.67	66.67	55.83	55.83	60.58	60.58	25.00	25.00
United States	USA	Pennsylvania	US_PA	STATE_TOTAL	20200914	2.00	0	2.00	1	2.00	1	3.00	0	0.00		1.00	1	1.00	1	3.00	1.00	1	1.00	0.00	0.00	2.00	1	3.00	1.00	0.00	0.00	4.00	1	0.00			150000	7855	59.72	59.72	66.67	66.67	59.17	59.17	60.58	60.58	50.00	50.00
United States	USA	Pennsylvania	US_PA	STATE_TOTAL	20200915	2.00	0	2.00	1	2.00	1	3.00	0	0.00		1.00	1	1.00	1	3.00	1.00	1	1.00	21800000.00	0.00	2.00	1	3.00	1.00	0.00	0.00	4.00	1	0.00			151044	7860	59.72	59.72	66.67	66.67	59.17	59.17	60.58	60.58	50.00	50.00
United States	USA	Pennsylvania	US_PA	STATE_TOTAL	20200916	2.00	0	2.00	1	2.00	1	3.00	0	0.00		1.00	1	1.00	1	3.00	1.00	1	1.00	0.00	0.00	2.00	1	3.00	1.00	0.00	0.00	4.00	1	0.00			151850	7882	59.72	59.72	66.67	66.67	59.17	59.17	60.58	60.58	50.00	50.00
United States	USA	Pennsylvania	US_PA	STATE_TOTAL	20200917	2.00	0	2.00	1	2.00	1	3.00	0	0.00		1.00	1	1.00	1	3.00	1.00	1	1.00	0.00	0.00	2.00	1	3.00	1.00	0.00	0.00	4.00	1	0.00			152775	7893	59.72	59.72	66.67	66.67	59.17	59.17	60.58	60.58	50.00	50.00
United States	USA	Pennsylvania	US_PA	STATE_TOTAL	20200918	2.00	0	2.00	1	2.00	1	3.00	0	0.00		1.00	1	1.00	1	3.00	1.00	1	1.00	0.00	0.00	2.00	1	3.00	1.00	0.00	0.00	4.00	1	0.00			153522	7921	59.72	59.72	66.67	66.67	59.17	59.17	60.58	60.58	50.00	50.00
United States	USA	Pennsylvania	US_PA	STATE_TOTAL	20200919	2.00	0	2.00	1	2.00	1	3.00	0	0.00		1.00	1	1.00	1	3.00	1.00	1	1.00	0.00	0.00	2.00	1	3.00	1.00	0.00	0.00	4.00	1	0.00			154236	7940	59.72	59.72	66.67	66.67	59.17	59.17	60.58	60.58	50.00	50.00
United States	USA	Pennsylvania	US_PA	STATE_TOTAL	20200920	2.00	0	2.00	1	2.00	1	3.00	0	0.00		1.00	1	1.00	1	3.00	1.00	1	1.00	0.00	0.00	2.00	1	3.00	1.00	0.00	0.00	4.00	1	0.00			154867	7960	59.72	59.72	66.67	66.67	59.17	59.17	60.58	60.58	50.00	50.00
United States	USA	Pennsylvania	US_PA	STATE_TOTAL	20200921	2.00	0	1.00	1	2.00	1	3.00	0	0.00		1.00	1	1.00	1	3.00	1.00	1	1.00	0.00	0.00	2.00	1	3.00	1.00	0.00	0.00	4.00	1				155693	7985	56.02	56.02	63.10	63.10	56.94	56.94	58.01	58.01	50.00	50.00
United States	USA	Pennsylvania	US_PA	STATE_TOTAL	20200922	2.00	0	1.00	1	2.00	1	3.00	0	0.00		1.00	1	1.00	1	3.00	1.00	1	1.00	0.00	0.00	2.00	1	3.00	2.00	0.00	0.00	4.00	1				156477	8002	56.02	56.02	63.10	63.10	60.28	60.28	61.86	61.86	50.00	50.00
United States	USA	Pennsylvania	US_PA	STATE_TOTAL	20200923	2.00	0	1.00	1	2.00	1	3.00	0	0.00		1.00	1	1.00	1	3.00	1.00	1	1.00	0.00	0.00	2.00	1	3.00	2.00	0.00	0.00	4.00	1				157336	8038	56.02	56.02	63.10	63.10	60.28	60.28	61.86	61.86	50.00	50.00
United States	USA	Pennsylvania	US_PA	STATE_TOTAL	20200924	2.00	0	1.00	1	2.00	1	3.00	0	0.00		1.00	1	1.00	1	3.00	1.00	1	1.00	0.00	0.00	2.00	1	3.00	2.00	0.00	0.00	4.00	1				158181	8054	56.02	56.02	63.10	63.10	60.28	60.28	61.86	61.86	50.00	50.00
United States	USA	Pennsylvania	US_PA	STATE_TOTAL	20200925	2.00	0	1.00	1	2.00	1	3.00	0	0.00		1.00	1	1.00	1	3.00	1.00	1	1.00	0.00	0.00	2.00	1	3.00	2.00	0.00	0.00	4.00	1				159014	8065	56.02	56.02	63.10	63.10	60.28	60.28	61.86	61.86	50.00	50.00
United States	USA	Pennsylvania	US_PA	STATE_TOTAL	20200926	2.00	0	1.00	1	2.00	1	3.00	0	0.00		1.00	1	1.00	1	3.00	1.00	1	1.00	0.00	0.00	2.00	1	3.00	2.00	0.00	0.00	4.00	1				159933	8083	56.02	56.02	63.10	63.10	60.28	60.28	61.86	61.86	50.00	50.00
United States	USA	Pennsylvania	US_PA	STATE_TOTAL	20200927	2.00	0	1.00	1	2.00	1	3.00	0	0.00		1.00	1	1.00	1	3.00	1.00	1	1.00	0.00	0.00	2.00	1	3.00	2.00	0.00	0.00	4.00	1				160744	8086	56.02	56.02	63.10	63.10	60.28	60.28	61.86	61.86	50.00	50.00
United States	USA	Pennsylvania	US_PA	STATE_TOTAL	20200928	2.00	0	1.00	1	2.00	1	3.00	0	0.00		1.00	1	1.00	1	3.00	1.00	1	1.00	0.00	0.00	2.00	1	3.00	2.00	0.00	0.00	4.00	1				161594	8088	56.02	56.02	63.10	63.10	60.28	60.28	61.86	61.86	50.00	50.00
United States	USA	Pennsylvania	US_PA	STATE_TOTAL	20200929	2.00	0	1.00	1	2.00	1	3.00	0	0.00		1.00	1	1.00	1	3.00	1.00	1	1.00	0.00	0.00	2.00	1	3.00	2.00	0.00	0.00	4.00	1				163180	8101	56.02	56.02	63.10	63.10	60.28	60.28	61.86	61.86	50.00	50.00
United States	USA	Pennsylvania	US_PA	STATE_TOTAL	20200930	2.00	0	1.00	1	2.00	1	3.00	0	0.00		1.00	1	1.00	1	3.00	1.00	1	1.00	0.00	0.00	2.00	1	3.00	2.00	0.00	0.00	4.00	1				164099	8130	56.02	56.02	63.10	63.10	60.28	60.28	61.86	61.86	50.00	50.00
United States	USA	Pennsylvania	US_PA	STATE_TOTAL	20201001	2.00	0	1.00	1	2.00	1	3.00	0	0.00		1.00	1	1.00	1	3.00	1.00	1	1.00	0.00	0.00	2.00	1	3.00	2.00	0.00	0.00	4.00	1				165044	8144	56.02	56.02	63.10	63.10	60.28	60.28	61.86	61.86	50.00	50.00
United States	USA	Pennsylvania	US_PA	STATE_TOTAL	20201002	2.00	0	1.00	1	2.00	1	3.00	0	0.00		1.00	1	1.00	1	3.00	1.00	1	1.00	0.00	0.00	2.00	1	3.00	2.00	0.00	0.00	4.00	1				166238	8162	56.02	56.02	63.10	63.10	60.28	60.28	61.86	61.86	50.00	50.00
United States	USA	Pennsylvania	US_PA	STATE_TOTAL	20201003	2.00	0	1.00	1	2.00	1	3.00	0	0.00		1.00	1	1.00	1	3.00	1.00	1	1.00	0.00	0.00	2.00	1	3.00	2.00	0.00	0.00	4.00	1				166238	8180	56.02	56.02	63.10	63.10	60.28	60.28	61.86	61.86	50.00	50.00
United States	USA	Pennsylvania	US_PA	STATE_TOTAL	20201004	2.00	0	1.00	1	2.00	1	3.00	0	0.00		1.00	1	1.00	1	3.00	1.00	1	1.00	0.00	0.00	2.00	1	3.00	2.00	0.00	0.00	4.00	1				168126	8195	56.02	56.02	63.10	63.10	60.28	60.28	61.86	61.86	50.00	50.00
United States	USA	Pennsylvania	US_PA	STATE_TOTAL	20201005	2.00	0	1.00	1	2.00	1	3.00	0	0.00		1.00	1	1.00	1	3.00	1.00	1	1.00	0.00	0.00	2.00	1	3.00	2.00	0.00	0.00	4.00	1				169101	8207	56.02	56.02	63.10	63.10	60.28	60.28	61.86	61.86	50.00	50.00
United States	USA	Pennsylvania	US_PA	STATE_TOTAL	20201006	2.00	0	1.00	1	2.00	1	3.00	0	0.00		1.00	1	1.00	1	3.00	1.00	1	1.00	0.00	0.00	2.00	1	3.00	2.00	0.00	0.00	4.00	1				170224	8223	56.02	56.02	63.10	63.10	60.28	60.28	61.86	61.86	50.00	50.00
United States	USA	Pennsylvania	US_PA	STATE_TOTAL	20201007	2.00	0	1.00	1	2.00	1	3.00	0	0.00		1.00	1	1.00	1	3.00	1.00	1	1.00	0.00	0.00	2.00	1	3.00	2.00	0.00	0.00	4.00	1				171527	8247	56.02	56.02	63.10	63.10	60.28	60.28	61.86	61.86	50.00	50.00
United States	USA	Pennsylvania	US_PA	STATE_TOTAL	20201008	2.00	0	1.00	1	2.00	1	3.00	0	0.00		1.00	1	1.00	1	3.00	1.00	1	1.00	0.00	0.00	2.00	1	3.00	2.00	0.00	0.00	4.00	1				172948	8268	56.02	56.02	63.10	63.10	60.28	60.28	61.86	61.86	50.00	50.00
United States	USA	Pennsylvania	US_PA	STATE_TOTAL	20201009	2.00	0	1.00	1	1.00	1	4.00	0	0.00		1.00	1	1.00	1	3.00	1.00	1	1.00	0.00	0.00	2.00	1	3.00	2.00	0.00	0.00	4.00	1				174329	8292	53.24	53.24	60.24	60.24	58.61	58.61	59.94	59.94	50.00	50.00
United States	USA	Pennsylvania	US_PA	STATE_TOTAL	20201010	2.00	0	1.00	1	1.00	1	4.00	0	0.00		1.00	1	1.00	1	3.00	1.00	1	1.00	0.00	0.00	2.00	1	3.00	2.00	0.00	0.00	4.00	1				175797	8324	53.24	53.24	60.24	60.24	58.61	58.61	59.94	59.94	50.00	50.00
United States	USA	Pennsylvania	US_PA	STATE_TOTAL	20201011	2.00	0	1.00	1	1.00	1	4.00	0	0.00		1.00	1	1.00	1	3.00	1.00	1	1.00	0.00	0.00	2.00	1	3.00	2.00	0.00	0.00	4.00	1				176781	8330	53.24	53.24	60.24	60.24	58.61	58.61	59.94	59.94	50.00	50.00
United States	USA	Pennsylvania	US_PA	STATE_TOTAL	20201012	2.00	0	1.00	1	1.00	1	4.00	0	0.00		1.00	1	1.00	1	3.00	1.00	1	1.00	0.00	0.00	2.00	1	3.00	2.00	0.00	0.00	4.00	1				177819	8347	53.24	53.24	60.24	60.24	58.61	58.61	59.94	59.94	50.00	50.00
United States	USA	Pennsylvania	US_PA	STATE_TOTAL	20201013	2.00	0	1.00	1	1.00	1	4.00	0	0.00		1.00	1	1.00	1	3.00	1.00	1	1.00	0.00	0.00	2.00	1	3.00	2.00	0.00	0.00	4.00	1				179651	8361	53.24	53.24	60.24	60.24	58.61	58.61	59.94	59.94	50.00	50.00
United States	USA	Pennsylvania	US_PA	STATE_TOTAL	20201014	2.00	0	1.00	1	1.00	1	4.00	0	0.00		1.00	1	1.00	1	3.00	1.00	1	1.00	0.00	0.00	2.00	1	3.00	2.00	0.00	0.00	4.00	1				180935	8391	53.24	53.24	60.24	60.24	58.61	58.61	59.94	59.94	50.00	50.00
United States	USA	Pennsylvania	US_PA	STATE_TOTAL	20201015	2.00	0	1.00	1	1.00	1	4.00	0	0.00		1.00	1	1.00	1	3.00	1.00	1	1.00	0.00	0.00	2.00	1	3.00	2.00	0.00	0.00	4.00	1				182486	8413	53.24	53.24	60.24	60.24	58.61	58.61	59.94	59.94	50.00	50.00
United States	USA	Pennsylvania	US_PA	STATE_TOTAL	20201016	2.00	0	1.00	1	1.00	1	4.00	0	0.00		1.00	1	1.00	1	3.00	1.00	1	1.00	0.00	0.00	2.00	1	3.00	2.00	0.00	0.00	4.00	1				184165	8434	53.24	53.24	60.24	60.24	58.61	58.61	59.94	59.94	50.00	50.00
United States	USA	Pennsylvania	US_PA	STATE_TOTAL	20201017	2.00	0	1.00	1	1.00	1	4.00	0	0.00		1.00	1	1.00	1	3.00	1.00	1	1.00	0.00	0.00	2.00	1	3.00	2.00	0.00	0.00	4.00	1				185668	8442	53.24	53.24	60.24	60.24	58.61	58.61	59.94	59.94	50.00	50.00
United States	USA	Pennsylvania	US_PA	STATE_TOTAL	20201018	2.00	0	1.00	1	1.00	1	4.00	0	0.00		1.00	1	1.00	1	3.00	1.00	1	1.00	0.00	0.00	2.00	1	3.00	2.00	0.00	0.00	4.00	1				186754	8465	53.24	53.24	60.24	60.24	58.61	58.61	59.94	59.94	50.00	50.00
United States	USA	Pennsylvania	US_PA	STATE_TOTAL	20201019	2.00	0	1.00	1	1.00	1	4.00	0	0.00		1.00	1	1.00	1	3.00	1.00	1	1.00	0.00	0.00	2.00	1	3.00	2.00	0.00	0.00	4.00	1				188381	8475	53.24	53.24	60.24	60.24	58.61	58.61	59.94	59.94	50.00	50.00
United States	USA	Pennsylvania	US_PA	STATE_TOTAL	20201020	2.00	0	1.00	1	1.00	1	4.00	0	0.00		1.00	1	1.00	1	3.00	1.00	1	1.00	0.00	0.00	2.00	1	3.00	2.00	0.00	0.00	4.00	1				189970	8516	53.24	53.24	60.24	60.24	58.61	58.61	59.94	59.94	50.00	50.00
United States	USA	Pennsylvania	US_PA	STATE_TOTAL	20201021	2.00	0	1.00	1	1.00	1	4.00	0	0.00		1.00	1	1.00	1	3.00	1.00	1	1.00	0.00	0.00	2.00	1	3.00	2.00	0.00	0.00	4.00	1				191333	8546	53.24	53.24	60.24	60.24	58.61	58.61	59.94	59.94	50.00	50.00
United States	USA	Pennsylvania	US_PA	STATE_TOTAL	20201022	2.00	0	1.00	1	1.00	1	4.00	0	0.00		1.00	1	1.00	1	3.00	1.00	1	1.00	0.00	0.00	2.00	1	3.00	2.00	0.00	0.00	4.00	1				193401	8574	53.24	53.24	60.24	60.24	58.61	58.61	59.94	59.94	50.00	50.00
United States	USA	Pennsylvania	US_PA	STATE_TOTAL	20201023	2.00	0	1.00	1	1.00	1	4.00	0	0.00		1.00	1	1.00	1	3.00	1.00	1	1.00	0.00	0.00	2.00	1	3.00	2.00	0.00	0.00	4.00	1				195655	8608	53.24	53.24	60.24	60.24	58.61	58.61	59.94	59.94	50.00	50.00
United States	USA	Pennsylvania	US_PA	STATE_TOTAL	20201024	2.00	0	1.00	1	1.00	1	4.00	0	0.00		1.00	1	1.00	1	3.00	1.00	1	1.00	0.00	0.00	2.00	1	3.00	2.00	0.00	0.00	4.00	1				197370	8636	53.24	53.24	60.24	60.24	58.61	58.61	59.94	59.94	50.00	50.00
United States	USA	Pennsylvania	US_PA	STATE_TOTAL	20201025	2.00	0	1.00	1	1.00	1	4.00	0	0.00		1.00	1	1.00	1	3.00	1.00	1	1.00	0.00	0.00	2.00	1	3.00	2.00	0.00	0.00	4.00	1				198713	8647	53.24	53.24	60.24	60.24	58.61	58.61	59.94	59.94	50.00	50.00
United States	USA	Pennsylvania	US_PA	STATE_TOTAL	20201026	2.00	0	1.00	1	1.00	1	4.00	0	0.00		1.00	1	1.00	1	3.00	1.00	1	1.00	0.00	0.00	2.00	1	3.00	2.00	0.00	0.00	4.00	1				201248	8659	53.24	53.24	60.24	60.24	58.61	58.61	59.94	59.94	50.00	50.00
United States	USA	Pennsylvania	US_PA	STATE_TOTAL	20201027	2.00	0	1.00	1	1.00	1	4.00	0	0.00		1.00	1	1.00	1	3.00	1.00	1	1.00	0.00	0.00	2.00	1	3.00	2.00	0.00	0.00	4.00	1				203520	8683	53.24	53.24	60.24	60.24	58.61	58.61	59.94	59.94	50.00	50.00
United States	USA	Pennsylvania	US_PA	STATE_TOTAL	20201028	2.00	0	1.00	1	1.00	1	4.00	0	0.00		1.00	1	1.00	1	3.00	1.00	1	1.00	0.00	0.00	2.00	1	3.00	2.00	0.00	0.00	4.00	1				205852	8707	53.24	53.24	60.24	60.24	58.61	58.61	59.94	59.94	50.00	50.00
United States	USA	Pennsylvania	US_PA	STATE_TOTAL	20201029	2.00	0	1.00	1	1.00	1	4.00	0	0.00		1.00	1	1.00	1	3.00	1.00	1	1.00	0.00	0.00	2.00	1	3.00	2.00	0.00	0.00	4.00	1				208087	8743	53.24	53.24	60.24	60.24	58.61	58.61	59.94	59.94	50.00	50.00
United States	USA	Pennsylvania	US_PA	STATE_TOTAL	20201030	2.00	0	1.00	1	1.00	1	4.00	0	0.00		1.00	1	1.00	1	3.00	1.00	1	1.00	0.00	0.00	2.00	1	3.00	2.00	0.00	0.00	4.00	1				210586	8774	53.24	53.24	60.24	60.24	58.61	58.61	59.94	59.94	50.00	50.00
United States	USA	Pennsylvania	US_PA	STATE_TOTAL	20201031	2.00	0	1.00	1	1.00	1	4.00	0	0.00		1.00	1	1.00	1	3.00	1.00	1	1.00	0.00	0.00	2.00	1	3.00	2.00	0.00	0.00	4.00	1				212791	8800	53.24	53.24	60.24	60.24	58.61	58.61	59.94	59.94	50.00	50.00
United States	USA	Pennsylvania	US_PA	STATE_TOTAL	20201101	2.00	0	1.00	1	1.00	1	4.00	0	0.00		1.00	1	1.00	1	3.00	1.00	1	1.00	0.00	0.00	2.00	1	3.00	2.00	0.00	0.00	4.00	1				214416	8803	53.24	53.24	60.24	60.24	58.61	58.61	59.94	59.94	50.00	50.00
United States	USA	Pennsylvania	US_PA	STATE_TOTAL	20201102	2.00	0	1.00	1	1.00	1	4.00	0	0.00		1.00	1	1.00	1	3.00	1.00	1	1.00	0.00	0.00	2.00	1	3.00	2.00	0.00	0.00	4.00	1				217243	8812	53.24	53.24	60.24	60.24	58.61	58.61	59.94	59.94	50.00	50.00
United States	USA	Pennsylvania	US_PA	STATE_TOTAL	20201103	2.00	0	1.00	1	1.00	1	4.00	0	0.00		1.00	1	1.00	1	3.00	1.00	1	1.00	0.00	0.00	2.00	1	3.00	2.00	0.00	0.00	4.00	1				220074	8842	53.24	53.24	60.24	60.24	58.61	58.61	59.94	59.94	50.00	50.00
United States	USA	Pennsylvania	US_PA	STATE_TOTAL	20201104	2.00	0	1.00	1	1.00	1	4.00	0	0.00		1.00	1	1.00	1	3.00	1.00	1	1.00	0.00	0.00	2.00	1	3.00	2.00	0.00	0.00	4.00	1				222883	8878	53.24	53.24	60.24	60.24	58.61	58.61	59.94	59.94	50.00	50.00
United States	USA	Pennsylvania	US_PA	STATE_TOTAL	20201105	2.00	0	1.00	1	1.00	1	4.00	0	0.00		1.00	1	1.00	1	3.00	1.00	1	1.00	0.00	0.00	2.00	1	3.00	2.00	0.00	0.00	4.00	1				225698	8923	53.24	53.24	60.24	60.24	58.61	58.61	59.94	59.94	50.00	50.00
United States	USA	Pennsylvania	US_PA	STATE_TOTAL	20201106	2.00	0	1.00	1	1.00	1	4.00	0	0.00		1.00	1	1.00	1	3.00	1.00	1	1.00	0.00	0.00	2.00	1	3.00	2.00	0.00	0.00	4.00	1				229346	8964	53.24	53.24	60.24	60.24	58.61	58.61	59.94	59.94	50.00	50.00
United States	USA	Pennsylvania	US_PA	STATE_TOTAL	20201107	2.00	0	1.00	1	1.00	1	4.00	0	0.00		1.00	1	1.00	1	3.00	1.00	1	1.00	0.00	0.00	2.00	1	3.00	2.00	0.00	0.00	4.00	1				232493	9001	53.24	53.24	60.24	60.24	58.61	58.61	59.94	59.94	50.00	50.00
United States	USA	Pennsylvania	US_PA	STATE_TOTAL	20201108	2.00	0	1.00	1	1.00	1	4.00	0	0.00		1.00	1	1.00	1	3.00	1.00	1	1.00	0.00	0.00	2.00	1	3.00	2.00	0.00	0.00	4.00	1				235014	9005	53.24	53.24	60.24	60.24	58.61	58.61	59.94	59.94	50.00	50.00
United States	USA	Pennsylvania	US_PA	STATE_TOTAL	20201109	2.00	0	1.00	1	1.00	1	4.00	0	0.00		1.00	1	1.00	1	3.00	1.00	1	1.00	0.00	0.00	2.00	1	3.00	2.00	0.00	0.00	4.00	1				239724	9008	53.24	53.24	60.24	60.24	58.61	58.61	59.94	59.94	50.00	50.00
United States	USA	Pennsylvania	US_PA	STATE_TOTAL	20201110	2.00	0	1.00	1	1.00	1	4.00	0	0.00		1.00	1	1.00	1	3.00	1.00	1	1.00	0.00	0.00	2.00	1	3.00	2.00	0.00	0.00	4.00	1				244046	9079	53.24	53.24	60.24	60.24	58.61	58.61	59.94	59.94	50.00	50.00
United States	USA	Pennsylvania	US_PA	STATE_TOTAL	20201111	2.00	0	1.00	1	1.00	1	4.00	0	0.00		1.00	1	1.00	1	3.00	1.00	1	1.00	0.00	0.00	2.00	1	3.00	2.00	0.00	0.00	4.00	1				248015	9136	53.24	53.24	60.24	60.24	58.61	58.61	59.94	59.94	50.00	50.00
United States	USA	Pennsylvania	US_PA	STATE_TOTAL	20201112	2.00	0	1.00	1	1.00	1	4.00	0	0.00		1.00	1	1.00	1	3.00	1.00	1	1.00	0.00	0.00	2.00	1	3.00	2.00	0.00	0.00	4.00	1				254155	9182	53.24	53.24	60.24	60.24	58.61	58.61	59.94	59.94	50.00	50.00
United States	USA	Pennsylvania	US_PA	STATE_TOTAL	20201113	2.00	0	1.00	1	1.00	1	4.00	0	0.00		1.00	1	1.00	1	3.00	1.00	1	1.00	0.00	0.00	2.00	1	3.00	2.00	0.00	0.00	4.00	1				259988	9210	53.24	53.24	60.24	60.24	58.61	58.61	59.94	59.94	50.00	50.00
United States	USA	Pennsylvania	US_PA	STATE_TOTAL	20201114	2.00	0	1.00	1	1.00	1	4.00	0	0.00		1.00	1	1.00	1	3.00	1.00	1	1.00	0.00	0.00	2.00	1	3.00	2.00	0.00	0.00	4.00	1				264222	9252	53.24	53.24	60.24	60.24	58.61	58.61	59.94	59.94	50.00	50.00
United States	USA	Pennsylvania	US_PA	STATE_TOTAL	20201115	2.00	0	1.00	1	1.00	1	4.00	0	0.00		1.00	1	1.00	1	3.00	1.00	1	1.00	0.00	0.00	2.00	1	3.00	2.00	0.00	0.00	4.00	1				268696	9290	53.24	53.24	60.24	60.24	58.61	58.61	59.94	59.94	50.00	50.00
United States	USA	Pennsylvania	US_PA	STATE_TOTAL	20201116	2.00	0	1.00	1	1.00	1	4.00	0	0.00		1.00	1	1.00	1	3.00	1.00	1	1.00	0.00	0.00	2.00	1	3.00	2.00	0.00	0.00	4.00	1				275235	9310	53.24	53.24	60.24	60.24	58.61	58.61	59.94	59.94	50.00	50.00
United States	USA	Pennsylvania	US_PA	STATE_TOTAL	20201117	2.00	0	1.00	1	1.00	1	4.00	0	0.00		1.00	1	1.00	1	3.00	1.00	1	1.00	0.00	0.00	2.00	1	3.00	2.00	0.00	0.00	4.00	1				280957	9346	53.24	53.24	60.24	60.24	58.61	58.61	59.94	59.94	50.00	50.00
United States	USA	Pennsylvania	US_PA	STATE_TOTAL	20201118	2.00	0	1.00	1	1.00	1	4.00	0	0.00		1.00	1	1.00	1	3.00	1.00	1	1.00	0.00	0.00	2.00	1	3.00	2.00	0.00	0.00	3.00	1				287425	9463	53.24	53.24	60.24	60.24	56.94	56.94	58.01	58.01	50.00	50.00
United States	USA	Pennsylvania	US_PA	STATE_TOTAL	20201119	2.00	0	1.00	1	1.00	1	4.00	0	0.00		1.00	1	1.00	1	3.00	1.00	1	1.00	0.00	0.00	2.00	1	3.00	2.00	0.00	0.00	3.00	1				294294	9569	53.24	53.24	60.24	60.24	56.94	56.94	58.01	58.01	50.00	50.00
United States	USA	Pennsylvania	US_PA	STATE_TOTAL	20201120	2.00	0	1.00	1	1.00	1	4.00	0	0.00		1.00	1	2.00	1	3.00	1.00	1	1.00	0.00	0.00	2.00	1	3.00	2.00	0.00	0.00	3.00	1				301304	9676	58.80	58.80	65.00	65.00	60.28	60.28	61.86	61.86	50.00	50.00
United States	USA	Pennsylvania	US_PA	STATE_TOTAL	20201121	2.00	0	1.00	1	1.00	1	4.00	0	0.00		1.00	1	2.00	1	3.00	1.00	1	1.00	0.00	0.00	2.00	1	3.00	2.00	0.00	0.00	3.00	1				306988	9775	58.80	58.80	65.00	65.00	60.28	60.28	61.86	61.86	50.00	50.00
United States	USA	Pennsylvania	US_PA	STATE_TOTAL	20201122	2.00	0	1.00	1	1.00	1	4.00	0	0.00		1.00	1	2.00	1	3.00	1.00	1	1.00	0.00	0.00	2.00	1	3.00	2.00	0.00	0.00	3.00	1				313358	9816	58.80	58.80	65.00	65.00	60.28	60.28	61.86	61.86	50.00	50.00
United States	USA	Pennsylvania	US_PA	STATE_TOTAL	20201123	2.00	0	1.00	1	1.00	1	4.00	0	0.00		1.00	1	2.00	1	3.00	1.00	1	1.00	0.00	0.00	2.00	1	3.00	2.00	0.00	0.00	3.00	1				320158	9846	58.80	58.80	65.00	65.00	60.28	60.28	61.86	61.86	50.00	50.00
United States	USA	Pennsylvania	US_PA	STATE_TOTAL	20201124	2.00	0	1.00	1	1.00	1	4.00	0	0.00		1.00	1	2.00	1	3.00	1.00	1	1.00	0.00	0.00	2.00	1	3.00	2.00	0.00	0.00	3.00	1				326513	9924	58.80	58.80	65.00	65.00	60.28	60.28	61.86	61.86	50.00	50.00
United States	USA	Pennsylvania	US_PA	STATE_TOTAL	20201125	2.00	0	1.00	1	1.00	1	4.00	0	0.00		1.00	1	2.00	1	3.00	1.00	1	1.00	0.00	0.00	2.00	1	3.00	2.00	0.00	0.00	3.00	1				333465	10070	58.80	58.80	65.00	65.00	60.28	60.28	61.86	61.86	50.00	50.00
United States	USA	Pennsylvania	US_PA	STATE_TOTAL	20201126	2.00	0	1.00	1	1.00	1	4.00	0	0.00		1.00	1	2.00	1	3.00	1.00	1	1.00	0.00	0.00	2.00	1	3.00	2.00	0.00	0.00	3.00	1				340642	10172	58.80	58.80	65.00	65.00	60.28	60.28	61.86	61.86	50.00	50.00
United States	USA	Pennsylvania	US_PA	STATE_TOTAL	20201127	2.00	0	2.00	1	1.00	1	4.00	0	0.00		1.00	1	2.00	1	3.00	1.00	1	1.00	0.00	0.00	2.00	1	3.00	2.00	0.00	0.00	3.00	1				349238	10195	62.50	62.50	68.57	68.57	62.50	62.50	64.42	64.42	50.00	50.00
United States	USA	Pennsylvania	US_PA	STATE_TOTAL	20201128	2.00	0	2.00	1	1.00	1	4.00	0	0.00		1.00	1	2.00	1	3.00	1.00	1	1.00	0.00	0.00	2.00	1	3.00	2.00	0.00	0.00	3.00	1				355945	10234	62.50	62.50	68.57	68.57	62.50	62.50	64.42	64.42	50.00	50.00
United States	USA	Pennsylvania	US_PA	STATE_TOTAL	20201129	2.00	0	2.00	1	1.00	1	4.00	0	0.00		1.00	1	2.00	1	3.00	1.00	1	1.00	0.00	0.00	2.00	1	3.00	2.00	0.00	0.00	3.00	1				360944	10297	62.50	62.50	68.57	68.57	62.50	62.50	64.42	64.42	50.00	50.00
United States	USA	Pennsylvania	US_PA	STATE_TOTAL	20201130	2.00	0	2.00	1	1.00	1	4.00	0	0.00		1.00	1	2.00	1	3.00	1.00	1	1.00	0.00	0.00	2.00	1	3.00	2.00	0.00	0.00	3.00	1				366835	10335	62.50	62.50	68.57	68.57	62.50	62.50	64.42	64.42	50.00	50.00
United States	USA	Pennsylvania	US_PA	STATE_TOTAL	20201201	2.00	0	2.00	1	1.00	1	4.00	0	0.00		1.00	1	2.00	1	3.00	1.00	1	1.00	0.00	0.00	2.00	1	3.00	2.00	0.00	0.00	3.00	1				372530	10504	62.50	62.50	68.57	68.57	62.50	62.50	64.42	64.42	50.00	50.00
United States	USA	Pennsylvania	US_PA	STATE_TOTAL	20201202	2.00	0	2.00	1	1.00	1	4.00	0	0.00		1.00	1	2.00	1	3.00	1.00	1	1.00	0.00	0.00	2.00	1	3.00	2.00	0.00	0.00	3.00	1				380951	10676	62.50	62.50	68.57	68.57	62.50	62.50	64.42	64.42	50.00	50.00
United States	USA	Pennsylvania	US_PA	STATE_TOTAL	20201203	2.00	0	2.00	1	1.00	1	4.00	0	0.00		1.00	1	2.00	1	3.00	1.00	1	1.00	0.00	0.00	2.00	1	3.00	2.00	0.00	0.00	3.00	1				392434	10871	62.50	62.50	68.57	68.57	62.50	62.50	64.42	64.42	50.00	50.00
United States	USA	Pennsylvania	US_PA	STATE_TOTAL	20201204	2.00	0	2.00	1	1.00	1	4.00	0	0.00		1.00	1	2.00	1	3.00	1.00	1	1.00	0.00	0.00	2.00	1	3.00	2.00	0.00	0.00	3.00	1				404521	11052	62.50	62.50	68.57	68.57	62.50	62.50	64.42	64.42	50.00	50.00
United States	USA	Pennsylvania	US_PA	STATE_TOTAL	20201205	2.00	0	2.00	1	1.00	1	4.00	0	0.00		1.00	1	2.00	1	3.00	1.00	1	1.00	0.00	0.00	2.00	1	3.00	2.00	0.00	0.00	3.00	1				415635	11191	62.50	62.50	68.57	68.57	62.50	62.50	64.42	64.42	50.00	50.00
United States	USA	Pennsylvania	US_PA	STATE_TOTAL	20201206	2.00	0	2.00	1	1.00	1	4.00	0	0.00		1.00	1	2.00	1	3.00	1.00	1	1.00	0.00	0.00	2.00	1	3.00	2.00	0.00	0.00	3.00	1				423100	11255	62.50	62.50	68.57	68.57	62.50	62.50	64.42	64.42	50.00	50.00
United States	USA	Pennsylvania	US_PA	STATE_TOTAL	20201207	2.00	0	2.00	1	1.00	1	4.00	0	0.00		1.00	1	2.00	1	3.00	1.00	1	1.00	0.00	0.00	2.00	1	3.00	2.00	0.00	0.00	3.00	1				432207	11319	62.50	62.50	68.57	68.57	62.50	62.50	64.42	64.42	50.00	50.00
United States	USA	Pennsylvania	US_PA	STATE_TOTAL	20201208	2.00	0	2.00	1	1.00	1	4.00	0	0.00		1.00	1	2.00	1	3.00	1.00	1	1.00	0.00	0.00	2.00	1	3.00	2.00	0.00	0.00	3.00	1	0.00			442311	11521	62.50	62.50	68.57	68.57	62.50	62.50	64.42	64.42	50.00	50.00
United States	USA	Pennsylvania	US_PA	STATE_TOTAL	20201209	2.00	0	2.00	1	1.00	1	4.00	0	0.00		1.00	1	2.00	1	3.00	1.00	1	1.00	0.00	0.00	2.00	1	3.00	2.00	0.00	0.00	3.00	1	0.00			450924	11726	62.50	62.50	68.57	68.57	62.50	62.50	64.42	64.42	50.00	50.00
United States	USA	Pennsylvania	US_PA	STATE_TOTAL	20201210	2.00	0	2.00	1	1.00	1	4.00	0	0.00		1.00	1	2.00	1	3.00	1.00	1	1.00	0.00	0.00	2.00	1	3.00	2.00	0.00	0.00	3.00	1	0.00			462954	11961	62.50	62.50	68.57	68.57	62.50	62.50	64.42	64.42	50.00	50.00
United States	USA	Pennsylvania	US_PA	STATE_TOTAL	20201211	2.00	0	2.00	1	1.00	1	4.00	0	0.00		1.00	1	2.00	1	3.00	1.00	1	1.00	0.00	0.00	2.00	1	3.00	2.00	0.00	0.00	3.00	1	0.00			476249	12183	62.50	62.50	68.57	68.57	62.50	62.50	64.42	64.42	50.00	50.00
United States	USA	Pennsylvania	US_PA	STATE_TOTAL	20201212	2.00	0	2.00	1	1.00	1	4.00	1	0.00		1.00	1	2.00	1	3.00	1.00	1	1.00	0.00	0.00	2.00	1	3.00	2.00	0.00	0.00	3.00	1	0.00			485330	12371	63.89	63.89	71.43	71.43	63.33	63.33	65.38	65.38	50.00	50.00
United States	USA	Pennsylvania	US_PA	STATE_TOTAL	20201213	2.00	0	2.00	1	1.00	1	4.00	1	0.00		1.00	1	2.00	1	3.00	1.00	1	1.00	0.00	0.00	2.00	1	3.00	2.00	0.00	0.00	3.00	1	0.00			495099	12490	63.89	63.89	71.43	71.43	63.33	63.33	65.38	65.38	50.00	50.00
United States	USA	Pennsylvania	US_PA	STATE_TOTAL	20201214	2.00	0	2.00	1	1.00	1	4.00	1	0.00		1.00	1	2.00	1	3.00	1.00	1	1.00	0.00	0.00	2.00	1	3.00	2.00	0.00	0.00	3.00	1	2.00	1		505174	12552	63.89	63.89	71.43	71.43	66.00	66.00	68.46	68.46	50.00	50.00
United States	USA	Pennsylvania	US_PA	STATE_TOTAL	20201215	2.00	0	2.00	1	1.00	1	4.00	1	0.00		1.00	1	2.00	1	3.00	1.00	1	1.00	0.00	0.00	2.00	1	3.00	2.00	0.00	0.00	3.00	1	2.00	1		514749	12796	63.89	63.89	71.43	71.43	66.00	66.00	68.46	68.46	50.00	50.00
United States	USA	Pennsylvania	US_PA	STATE_TOTAL	20201216	2.00	0	2.00	1	1.00	1	4.00	1	0.00		1.00	1	2.00	1	3.00	1.00	1	1.00	0.00	0.00	2.00	1	3.00	2.00	0.00	0.00	3.00	1	2.00	1		524940	13109	63.89	63.89	71.43	71.43	66.00	66.00	68.46	68.46	50.00	50.00
United States	USA	Pennsylvania	US_PA	STATE_TOTAL	20201217	2.00	0	2.00	1	1.00	1	4.00	1	0.00		1.00	1	2.00	1	3.00	1.00	1	1.00	0.00	0.00	2.00	1	3.00	2.00	0.00	0.00	3.00	1	2.00	1		534948	13329	63.89	63.89	71.43	71.43	66.00	66.00	68.46	68.46	50.00	50.00
United States	USA	Pennsylvania	US_PA	STATE_TOTAL	20201218	2.00	0	2.00	1	1.00	1	4.00	1	0.00		1.00	1	2.00	1	3.00	1.00	1	1.00	0.00	0.00	2.00	1	3.00	2.00	0.00	0.00	3.00	1	2.00	1		544116	13549	63.89	63.89	71.43	71.43	66.00	66.00	68.46	68.46	50.00	50.00
United States	USA	Pennsylvania	US_PA	STATE_TOTAL	20201219	2.00	0	2.00	1	1.00	1	4.00	1	0.00		1.00	1	2.00	1	3.00	1.00	1	1.00	0.00	0.00	2.00	1	3.00	2.00	0.00	0.00	3.00	1	2.00	1		552895	13754	63.89	63.89	71.43	71.43	66.00	66.00	68.46	68.46	50.00	50.00
United States	USA	Pennsylvania	US_PA	STATE_TOTAL	20201220	2.00	0	2.00	1	1.00	1	4.00	1	0.00		1.00	1	2.00	1	3.00	1.00	1	1.00	0.00	0.00	2.00	1	3.00	2.00	0.00	0.00	3.00	1	2.00	1		559256	13834	63.89	63.89	71.43	71.43	66.00	66.00	68.46	68.46	50.00	50.00
United States	USA	Pennsylvania	US_PA	STATE_TOTAL	20201221	2.00	0	2.00	1	1.00	1	4.00	1	0.00		1.00	1	2.00	1	3.00	1.00	1	1.00	0.00	0.00	2.00	1	3.00	2.00	0.00	0.00	3.00	1	2.00	1		569099	13890	63.89	63.89	71.43	71.43	66.00	66.00	68.46	68.46	50.00	50.00
United States	USA	Pennsylvania	US_PA	STATE_TOTAL	20201222	2.00	0	2.00	1	1.00	1	4.00	1	0.00		1.00	1	2.00	1	3.00	1.00	1	1.00	0.00	0.00	2.00	1	3.00	2.00	0.00	0.00	3.00	1	2.00	1		576787	14197	63.89	63.89	71.43	71.43	66.00	66.00	68.46	68.46	50.00	50.00
United States	USA	Pennsylvania	US_PA	STATE_TOTAL	20201223	2.00	0	2.00	1	1.00	1	4.00	1	0.00		1.00	1	2.00	1	3.00	1.00	1	1.00	0.00	0.00	2.00	1	3.00	2.00	0.00	0.00	3.00	1	2.00	1		586474	14440	63.89	63.89	71.43	71.43	66.00	66.00	68.46	68.46	50.00	50.00
United States	USA	Pennsylvania	US_PA	STATE_TOTAL	20201224	2.00	0	2.00	1	1.00	1	4.00	1	0.00		1.00	1	2.00	1	3.00	1.00	1	1.00	0.00	0.00	2.00	1	3.00	2.00	0.00	0.00	3.00	1	2.00	1		595808	14707	63.89	63.89	71.43	71.43	66.00	66.00	68.46	68.46	50.00	50.00
United States	USA	Pennsylvania	US_PA	STATE_TOTAL	20201225	2.00	0	2.00	1	1.00	1	4.00	1	0.00		1.00	1	2.00	1	3.00	1.00	1	1.00	0.00	0.00	2.00	1	3.00	2.00	0.00	0.00	3.00	1	2.00	1		601940	14837	63.89	63.89	71.43	71.43	66.00	66.00	68.46	68.46	50.00	50.00
United States	USA	Pennsylvania	US_PA	STATE_TOTAL	20201226	2.00	0	2.00	1	1.00	1	4.00	1	0.00		1.00	1	2.00	1	3.00	1.00	1	1.00	0.00	0.00	2.00	1	3.00	2.00	0.00	0.00	3.00	1	2.00	1		608767	14858	63.89	63.89	71.43	71.43	66.00	66.00	68.46	68.46	50.00	50.00
United States	USA	Pennsylvania	US_PA	STATE_TOTAL	20201227	2.00	0	2.00	1	1.00	1	4.00	1	0.00		1.00	1	2.00	1	3.00	1.00	1	1.00	0.00	0.00	2.00	1	3.00	2.00	0.00	0.00	3.00	1	2.00	1		613272	14969	63.89	63.89	71.43	71.43	66.00	66.00	68.46	68.46	50.00	50.00
United States	USA	Pennsylvania	US_PA	STATE_TOTAL	20201228	2.00	0	2.00	1	1.00	1	4.00	1	0.00		1.00	1	2.00	1	3.00	1.00	1	1.00	0.00	0.00	2.00	1	3.00	2.00	0.00	0.00	3.00	1	2.00	1		618902	15055	63.89	63.89	71.43	71.43	66.00	66.00	68.46	68.46	50.00	50.00
United States	USA	Pennsylvania	US_PA	STATE_TOTAL	20201229	2.00	0	2.00	1	1.00	1	4.00	1	0.00		1.00	1	2.00	1	3.00	1.00	1	1.00	0.00	0.00	2.00	1	3.00	2.00	0.00	0.00	3.00	1	2.00	1		627526	15343	63.89	63.89	71.43	71.43	66.00	66.00	68.46	68.46	50.00	50.00
United States	USA	Pennsylvania	US_PA	STATE_TOTAL	20201230	2.00	0	2.00	1	1.00	1	4.00	1	0.00		1.00	1	2.00	1	3.00	1.00	1	1.00	0.00	0.00	2.00	1	3.00	2.00	0.00	0.00	3.00	1	2.00	1		636061	15665	63.89	63.89	71.43	71.43	66.00	66.00	68.46	68.46	50.00	50.00
United States	USA	Pennsylvania	US_PA	STATE_TOTAL	20201231	2.00	0	2.00	1	1.00	1	4.00	1	0.00		1.00	1	2.00	1	3.00	1.00	1	1.00	0.00	0.00	2.00	1	3.00	2.00	0.00	0.00	3.00	1	2.00	1		645390	15947	63.89	63.89	71.43	71.43	66.00	66.00	68.46	68.46	50.00	50.00
United States	USA	Pennsylvania	US_PA	STATE_TOTAL	20210101	2.00	0	2.00	1	1.00	1	4.00	1	0.00		1.00	1	2.00	1	3.00	1.00	1	1.00	0.00	0.00	2.00	1	3.00	2.00	0.00	0.00	3.00	1	2.00	1		652091	16155	63.89	63.89	71.43	71.43	66.00	66.00	68.46	68.46	50.00	50.00
United States	USA	Pennsylvania	US_PA	STATE_TOTAL	20210102	2.00	0	2.00	1	1.00	1	4.00	1	0.00		1.00	1	2.00	1	3.00	1.00	1	1.00	0.00	0.00	2.00	1	3.00	2.00	0.00	0.00	3.00	1	2.00	1		660580	16179	63.89	63.89	71.43	71.43	66.00	66.00	68.46	68.46	50.00	50.00
United States	USA	Pennsylvania	US_PA	STATE_TOTAL	20210103	2.00	0	2.00	1	1.00	1	4.00	1	0.00		1.00	1	2.00	1	3.00	1.00	1	1.00	0.00	0.00	2.00	1	3.00	2.00	0.00	0.00	3.00	1	2.00	1		664913	16230	63.89	63.89	71.43	71.43	66.00	66.00	68.46	68.46	50.00	50.00
United States	USA	Pennsylvania	US_PA	STATE_TOTAL	20210104	2.00	0	1.00	1	1.00	1	2.00	1	0.00		1.00	1	2.00	1	3.00	1.00	1	1.00	0.00	0.00	2.00	1	3.00	2.00	0.00	0.00	3.00	1	2.00	1		670039	16335	54.63	54.63	63.10	63.10	60.44	60.44	62.05	62.05	50.00	50.00
United States	USA	Pennsylvania	US_PA	STATE_TOTAL	20210105	2.00	0	1.00	1	1.00	1	2.00	1	0.00		1.00	1	2.00	1	3.00	1.00	1	1.00	0.00	0.00	2.00	1	3.00	2.00	0.00	0.00	3.00	1	2.00	1		678998	16536	54.63	54.63	63.10	63.10	60.44	60.44	62.05	62.05	50.00	50.00
United States	USA	Pennsylvania	US_PA	STATE_TOTAL	20210106	2.00	0	1.00	1	1.00	1	2.00	1	0.00		1.00	1	2.00	1	3.00	1.00	1	1.00	0.00	0.00	2.00	1	3.00	2.00	0.00	0.00	3.00	1	2.00	1		688398	16915	54.63	54.63	63.10	63.10	60.44	60.44	62.05	62.05	50.00	50.00
United States	USA	Pennsylvania	US_PA	STATE_TOTAL	20210107	2.00	0	1.00	1	1.00	1	2.00	1	0.00		1.00	1	2.00	1	3.00	1.00	1	1.00	0.00	0.00	2.00	1	3.00	2.00	0.00	0.00	3.00	1	2.00	1		698005	17173	54.63	54.63	63.10	63.10	60.44	60.44	62.05	62.05	50.00	50.00
United States	USA	Pennsylvania	US_PA	STATE_TOTAL	20210108	2.00	0	1.00	1	1.00	1	2.00	1	0.00		1.00	1	2.00	1	3.00	1.00	1	1.00	0.00	0.00	2.00	1	3.00	2.00	0.00	0.00	3.00	1	2.00	1		708221	17376	54.63	54.63	63.10	63.10	60.44	60.44	62.05	62.05	50.00	50.00
United States	USA	Pennsylvania	US_PA	STATE_TOTAL	20210109	2.00	0	1.00	1	1.00	1	2.00	1	0.00		1.00	1	2.00	1	3.00	1.00	1	1.00	0.00	0.00	2.00	1	3.00	2.00	0.00	0.00	3.00	1	2.00	1		717277	17626	54.63	54.63	63.10	63.10	60.44	60.44	62.05	62.05	50.00	50.00
United States	USA	Pennsylvania	US_PA	STATE_TOTAL	20210110	2.00	0	1.00	1	1.00	1	2.00	1	0.00		1.00	1	2.00	1	3.00	1.00	1	1.00	0.00	0.00	2.00	1	3.00	2.00	0.00	0.00	3.00	1	2.00	1		723865	17717	54.63	54.63	63.10	63.10	60.44	60.44	62.05	62.05	50.00	50.00
United States	USA	Pennsylvania	US_PA	STATE_TOTAL	20210111	2.00	0	1.00	1	1.00	1	2.00	1	0.00		1.00	1	2.00	1	3.00	1.00	1	1.00	0.00	0.00	2.00	1	3.00	2.00	0.00	0.00			2.00	1		730773	17802	54.63	54.63	63.10	63.10	55.44	55.44	56.28	56.28	50.00	50.00
United States	USA	Pennsylvania	US_PA	STATE_TOTAL	20210112	2.00	0	1.00	1	1.00	1	2.00	1	0.00		1.00	1	2.00	1	3.00	1.00	1	1.00	0.00	0.00	2.00	1	3.00	2.00	0.00	0.00			2.00	1		737994	18045	54.63	54.63	63.10	63.10	55.44	55.44	56.28	56.28	50.00	50.00
United States	USA	Pennsylvania	US_PA	STATE_TOTAL	20210113	2.00	0	1.00	1	1.00	1	2.00	1	0.00		1.00	1	2.00	1	3.00	1.00	1	1.00	0.00	0.00	2.00	1	3.00	2.00	0.00	0.00			2.00	1		746002	18412	54.63	54.63	63.10	63.10	55.44	55.44	56.28	56.28	50.00	50.00
United States	USA	Pennsylvania	US_PA	STATE_TOTAL	20210114	2.00	0	1.00	1	1.00	1	2.00	1	0.00		1.00	1	2.00	1	3.00	1.00	1	1.00	0.00	0.00	2.00	1	3.00	2.00	0.00	0.00			2.00	1		753164	18710	54.63	54.63	63.10	63.10	55.44	55.44	56.28	56.28	50.00	50.00
United States	USA	Pennsylvania	US_PA	STATE_TOTAL	20210115	2.00	0	1.00	1	1.00	1	2.00	1	0.00		1.00	1	2.00	1	3.00	1.00	1	1.00	0.00	0.00	2.00	1	3.00	2.00	0.00	0.00			2.00	1		759243	18935	54.63	54.63	63.10	63.10	55.44	55.44	56.28	56.28	50.00	50.00
United States	USA	Pennsylvania	US_PA	STATE_TOTAL	20210116	2.00	0	1.00	1	1.00	1	2.00	1	0.00		1.00	1	2.00	1	3.00	1.00	1	1.00	0.00	0.00	2.00	1	3.00	2.00	0.00	0.00			2.00	1		765489	19143	54.63	54.63	63.10	63.10	55.44	55.44	56.28	56.28	50.00	50.00
United States	USA	Pennsylvania	US_PA	STATE_TOTAL	20210117	2.00	0	1.00	1	1.00	1	2.00	1	0.00		1.00	1	2.00	1	3.00	1.00	1	1.00	0.00	0.00	2.00	1	3.00	2.00	0.00	0.00			2.00	1		770985	19255	54.63	54.63	63.10	63.10	55.44	55.44	56.28	56.28	50.00	50.00
United States	USA	Pennsylvania	US_PA	STATE_TOTAL	20210118	2.00	0	1.00	1	1.00	1	2.00	1	0.00		1.00	1	2.00	1	3.00	1.00	1	1.00	0.00	0.00	2.00	1	3.00	2.00	0.00	0.00			2.00	1		774566	19330	54.63	54.63	63.10	63.10	55.44	55.44	56.28	56.28	50.00	50.00
United States	USA	Pennsylvania	US_PA	STATE_TOTAL	20210119																			0.00	0.00					0.00	0.00						781947	19423
United States	USA	Pennsylvania	US_PA	STATE_TOTAL	20210120																			0.00	0.00					0.00	0.00						787584	19811
United States	USA	Pennsylvania	US_PA	STATE_TOTAL	20210121																			0.00	0.00					0.00	0.00						793138	20063
United States	USA	Pennsylvania	US_PA	STATE_TOTAL	20210122																			0.00	0.00					0.00	0.00						798438	20269
United States	USA	Pennsylvania	US_PA	STATE_TOTAL	20210123																			0.00	0.00					0.00	0.00						803585	20454
United States	USA	Pennsylvania	US_PA	STATE_TOTAL	20210124																			0.00	0.00					0.00	0.00						807102	20532
United States	USA	Pennsylvania	US_PA	STATE_TOTAL	20210125																			0.00	0.00					0.00	0.00						812098	20593
United States	USA	Pennsylvania	US_PA	STATE_TOTAL	20210126																																816761	20818
United States	USA	Pennsylvania	US_PA	STATE_TOTAL	20210127																																822582	21032
United States	USA	Pennsylvania	US_PA	STATE_TOTAL	20210128																																828632	21264
United States	USA	Pennsylvania	US_PA	STATE_TOTAL	20210129																																838016	21437
United States	USA	Pennsylvania	US_PA	STATE_TOTAL	20210130																																842475	21562
United States	USA	Pennsylvania	US_PA	STATE_TOTAL	20210131																																846046	21617
United States	USA	Pennsylvania	US_PA	STATE_TOTAL	20210201
United States	USA	Rhode Island	US_RI	STATE_TOTAL	20200101	0.00		0.00		0.00		0.00		0.00		0.00		0.00		0.00	0.00		0.00			0.00		0.00	0.00			0.00							0.00	0.00	0.00	0.00	0.00	0.00	0.00	0.00	0.00	0.00
United States	USA	Rhode Island	US_RI	STATE_TOTAL	20200102	0.00		0.00		0.00		0.00		0.00		0.00		0.00		0.00	0.00		0.00			0.00		0.00	0.00			0.00							0.00	0.00	0.00	0.00	0.00	0.00	0.00	0.00	0.00	0.00
United States	USA	Rhode Island	US_RI	STATE_TOTAL	20200103	0.00		0.00		0.00		0.00		0.00		0.00		0.00		0.00	0.00		0.00			0.00		0.00	0.00			0.00							0.00	0.00	0.00	0.00	0.00	0.00	0.00	0.00	0.00	0.00
United States	USA	Rhode Island	US_RI	STATE_TOTAL	20200104	0.00		0.00		0.00		0.00		0.00		0.00		0.00		0.00	0.00		0.00			0.00		0.00	0.00			0.00							0.00	0.00	0.00	0.00	0.00	0.00	0.00	0.00	0.00	0.00
United States	USA	Rhode Island	US_RI	STATE_TOTAL	20200105	0.00		0.00		0.00		0.00		0.00		0.00		0.00		0.00	0.00		0.00			0.00		0.00	0.00			0.00							0.00	0.00	0.00	0.00	0.00	0.00	0.00	0.00	0.00	0.00
United States	USA	Rhode Island	US_RI	STATE_TOTAL	20200106	0.00		0.00		0.00		0.00		0.00		0.00		0.00		0.00	0.00		0.00			0.00		0.00	0.00			0.00							0.00	0.00	0.00	0.00	0.00	0.00	0.00	0.00	0.00	0.00
United States	USA	Rhode Island	US_RI	STATE_TOTAL	20200107	0.00		0.00		0.00		0.00		0.00		0.00		0.00		0.00	0.00		0.00			0.00		0.00	0.00			0.00							0.00	0.00	0.00	0.00	0.00	0.00	0.00	0.00	0.00	0.00
United States	USA	Rhode Island	US_RI	STATE_TOTAL	20200108	0.00		0.00		0.00		0.00		0.00		0.00		0.00		0.00	0.00		0.00			0.00		0.00	0.00			0.00							0.00	0.00	0.00	0.00	0.00	0.00	0.00	0.00	0.00	0.00
United States	USA	Rhode Island	US_RI	STATE_TOTAL	20200109	0.00		0.00		0.00		0.00		0.00		0.00		0.00		0.00	0.00		0.00			0.00		0.00	0.00			0.00							0.00	0.00	0.00	0.00	0.00	0.00	0.00	0.00	0.00	0.00
United States	USA	Rhode Island	US_RI	STATE_TOTAL	20200110	0.00		0.00		0.00		0.00		0.00		0.00		0.00		0.00	0.00		0.00			0.00		0.00	0.00			0.00							0.00	0.00	0.00	0.00	0.00	0.00	0.00	0.00	0.00	0.00
United States	USA	Rhode Island	US_RI	STATE_TOTAL	20200111	0.00		0.00		0.00		0.00		0.00		0.00		0.00		0.00	0.00		0.00			0.00		0.00	0.00			0.00							0.00	0.00	0.00	0.00	0.00	0.00	0.00	0.00	0.00	0.00
United States	USA	Rhode Island	US_RI	STATE_TOTAL	20200112	0.00		0.00		0.00		0.00		0.00		0.00		0.00		0.00	0.00		0.00			0.00		0.00	0.00			0.00							0.00	0.00	0.00	0.00	0.00	0.00	0.00	0.00	0.00	0.00
United States	USA	Rhode Island	US_RI	STATE_TOTAL	20200113	0.00		0.00		0.00		0.00		0.00		0.00		0.00		0.00	0.00		0.00			0.00		0.00	0.00			0.00							0.00	0.00	0.00	0.00	0.00	0.00	0.00	0.00	0.00	0.00
United States	USA	Rhode Island	US_RI	STATE_TOTAL	20200114	0.00		0.00		0.00		0.00		0.00		0.00		0.00		0.00	0.00		0.00			0.00		0.00	0.00			0.00							0.00	0.00	0.00	0.00	0.00	0.00	0.00	0.00	0.00	0.00
United States	USA	Rhode Island	US_RI	STATE_TOTAL	20200115	0.00		0.00		0.00		0.00		0.00		0.00		0.00		0.00	0.00		0.00			0.00		0.00	0.00			0.00							0.00	0.00	0.00	0.00	0.00	0.00	0.00	0.00	0.00	0.00
United States	USA	Rhode Island	US_RI	STATE_TOTAL	20200116	0.00		0.00		0.00		0.00		0.00		0.00		0.00		0.00	0.00		0.00			0.00		0.00	0.00			0.00							0.00	0.00	0.00	0.00	0.00	0.00	0.00	0.00	0.00	0.00
United States	USA	Rhode Island	US_RI	STATE_TOTAL	20200117	0.00		0.00		0.00		0.00		0.00		0.00		0.00		0.00	0.00		0.00			0.00		0.00	0.00			0.00							0.00	0.00	0.00	0.00	0.00	0.00	0.00	0.00	0.00	0.00
United States	USA	Rhode Island	US_RI	STATE_TOTAL	20200118	0.00		0.00		0.00		0.00		0.00		0.00		0.00		0.00	0.00		0.00			0.00		0.00	0.00			0.00							0.00	0.00	0.00	0.00	0.00	0.00	0.00	0.00	0.00	0.00
United States	USA	Rhode Island	US_RI	STATE_TOTAL	20200119	0.00		0.00		0.00		0.00		0.00		0.00		0.00		0.00	0.00		0.00			0.00		0.00	0.00			0.00							0.00	0.00	0.00	0.00	0.00	0.00	0.00	0.00	0.00	0.00
United States	USA	Rhode Island	US_RI	STATE_TOTAL	20200120	0.00		0.00		0.00		0.00		0.00		0.00		0.00		0.00	0.00		0.00			0.00		0.00	0.00			0.00							0.00	0.00	0.00	0.00	0.00	0.00	0.00	0.00	0.00	0.00
United States	USA	Rhode Island	US_RI	STATE_TOTAL	20200121	0.00		0.00		0.00		0.00		0.00		0.00		0.00		0.00	0.00		0.00			0.00		1.00	1.00			0.00							0.00	0.00	0.00	0.00	5.56	5.56	6.41	6.41	0.00	0.00
United States	USA	Rhode Island	US_RI	STATE_TOTAL	20200122	0.00		0.00		0.00		0.00		0.00		0.00		0.00		0.00	0.00		0.00			0.00		1.00	1.00			0.00					0	0	0.00	0.00	0.00	0.00	5.56	5.56	6.41	6.41	0.00	0.00
United States	USA	Rhode Island	US_RI	STATE_TOTAL	20200123	0.00		0.00		0.00		0.00		0.00		0.00		0.00		0.00	0.00		0.00			0.00		1.00	1.00			0.00					0	0	0.00	0.00	0.00	0.00	5.56	5.56	6.41	6.41	0.00	0.00
United States	USA	Rhode Island	US_RI	STATE_TOTAL	20200124	0.00		0.00		0.00		0.00		0.00		0.00		0.00		0.00	0.00		0.00			0.00		1.00	1.00			0.00					0	0	0.00	0.00	0.00	0.00	5.56	5.56	6.41	6.41	0.00	0.00
United States	USA	Rhode Island	US_RI	STATE_TOTAL	20200125	0.00		0.00		0.00		0.00		0.00		0.00		0.00		0.00	0.00		0.00			0.00		1.00	1.00			0.00					0	0	0.00	0.00	0.00	0.00	5.56	5.56	6.41	6.41	0.00	0.00
United States	USA	Rhode Island	US_RI	STATE_TOTAL	20200126	0.00		0.00		0.00		0.00		0.00		0.00		0.00		0.00	0.00		0.00			0.00		1.00	1.00			0.00					0	0	0.00	0.00	0.00	0.00	5.56	5.56	6.41	6.41	0.00	0.00
United States	USA	Rhode Island	US_RI	STATE_TOTAL	20200127	0.00		0.00		0.00		0.00		0.00		0.00		0.00		0.00	1.00	1	0.00			0.00		1.00	1.00			0.00					0	0	0.00	0.00	0.00	0.00	8.89	8.89	6.41	6.41	25.00	25.00
United States	USA	Rhode Island	US_RI	STATE_TOTAL	20200128	0.00		0.00		0.00		0.00		0.00		0.00		0.00		0.00	0.00		0.00			0.00		1.00	1.00			0.00					0	0	0.00	0.00	0.00	0.00	5.56	5.56	6.41	6.41	0.00	0.00
United States	USA	Rhode Island	US_RI	STATE_TOTAL	20200129	0.00		0.00		0.00		0.00		0.00		0.00		0.00		0.00	0.00		0.00			0.00		1.00	1.00			0.00					0	0	0.00	0.00	0.00	0.00	5.56	5.56	6.41	6.41	0.00	0.00
United States	USA	Rhode Island	US_RI	STATE_TOTAL	20200130	0.00		0.00		0.00		0.00		0.00		0.00		0.00		0.00	0.00		0.00			0.00		1.00	1.00			0.00					0	0	0.00	0.00	0.00	0.00	5.56	5.56	6.41	6.41	0.00	0.00
United States	USA	Rhode Island	US_RI	STATE_TOTAL	20200131	0.00		0.00		0.00		0.00		0.00		0.00		0.00		0.00	0.00		0.00			2.00	1	1.00	1.00			0.00					0	0	11.11	11.11	14.29	14.29	12.22	12.22	14.10	14.10	0.00	0.00
United States	USA	Rhode Island	US_RI	STATE_TOTAL	20200201	0.00		0.00		0.00		0.00		0.00		0.00		0.00		0.00	0.00		0.00			2.00	1	1.00	1.00			0.00					0	0	11.11	11.11	14.29	14.29	12.22	12.22	14.10	14.10	0.00	0.00
United States	USA	Rhode Island	US_RI	STATE_TOTAL	20200202	0.00		0.00		0.00		0.00		0.00		0.00		0.00		2.00	0.00		0.00			2.00	1	1.00	1.00			0.00					0	0	16.67	16.67	21.43	21.43	15.56	15.56	17.95	17.95	0.00	0.00
United States	USA	Rhode Island	US_RI	STATE_TOTAL	20200203	0.00		0.00		0.00		0.00		0.00		0.00		0.00		2.00	0.00		0.00			2.00	1	1.00	1.00			0.00					0	0	16.67	16.67	21.43	21.43	15.56	15.56	17.95	17.95	0.00	0.00
United States	USA	Rhode Island	US_RI	STATE_TOTAL	20200204	0.00		0.00		0.00		0.00		0.00		0.00		0.00		2.00	0.00		0.00			2.00	1	1.00	1.00			0.00					0	0	16.67	16.67	21.43	21.43	15.56	15.56	17.95	17.95	0.00	0.00
United States	USA	Rhode Island	US_RI	STATE_TOTAL	20200205	0.00		0.00		0.00		0.00		0.00		0.00		0.00		2.00	0.00		0.00			2.00	1	1.00	1.00			0.00					0	0	16.67	16.67	21.43	21.43	15.56	15.56	17.95	17.95	0.00	0.00
United States	USA	Rhode Island	US_RI	STATE_TOTAL	20200206	0.00		0.00		0.00		0.00		0.00		0.00		0.00		2.00	0.00		0.00			2.00	1	1.00	1.00			0.00					0	0	16.67	16.67	21.43	21.43	15.56	15.56	17.95	17.95	0.00	0.00
United States	USA	Rhode Island	US_RI	STATE_TOTAL	20200207	0.00		0.00		0.00		0.00		0.00		0.00		0.00		2.00	0.00		0.00			2.00	1	1.00	1.00			0.00					0	0	16.67	16.67	21.43	21.43	15.56	15.56	17.95	17.95	0.00	0.00
United States	USA	Rhode Island	US_RI	STATE_TOTAL	20200208	0.00		0.00		0.00		0.00		0.00		0.00		0.00		2.00	0.00		0.00			2.00	1	1.00	1.00			0.00					0	0	16.67	16.67	21.43	21.43	15.56	15.56	17.95	17.95	0.00	0.00
United States	USA	Rhode Island	US_RI	STATE_TOTAL	20200209	0.00		0.00		0.00		0.00		0.00		0.00		0.00		2.00	0.00		0.00			2.00	1	1.00	1.00			0.00					0	0	16.67	16.67	21.43	21.43	15.56	15.56	17.95	17.95	0.00	0.00
United States	USA	Rhode Island	US_RI	STATE_TOTAL	20200210	0.00		0.00		0.00		0.00		0.00		0.00		0.00		2.00	0.00		0.00			2.00	1	1.00	1.00			0.00					0	0	16.67	16.67	21.43	21.43	15.56	15.56	17.95	17.95	0.00	0.00
United States	USA	Rhode Island	US_RI	STATE_TOTAL	20200211	0.00		0.00		0.00		0.00		0.00		0.00		0.00		2.00	0.00		0.00			2.00	1	1.00	1.00			0.00					0	0	16.67	16.67	21.43	21.43	15.56	15.56	17.95	17.95	0.00	0.00
United States	USA	Rhode Island	US_RI	STATE_TOTAL	20200212	0.00		0.00		0.00		0.00		0.00		0.00		0.00		2.00	0.00		0.00			2.00	1	1.00	1.00			0.00					0	0	16.67	16.67	21.43	21.43	15.56	15.56	17.95	17.95	0.00	0.00
United States	USA	Rhode Island	US_RI	STATE_TOTAL	20200213	0.00		0.00		0.00		0.00		0.00		0.00		0.00		2.00	0.00		0.00			2.00	1	1.00	1.00			0.00					0	0	16.67	16.67	21.43	21.43	15.56	15.56	17.95	17.95	0.00	0.00
United States	USA	Rhode Island	US_RI	STATE_TOTAL	20200214	0.00		0.00		0.00		0.00		0.00		0.00		0.00		2.00	0.00		0.00			2.00	1	1.00	1.00			0.00					0	0	16.67	16.67	21.43	21.43	15.56	15.56	17.95	17.95	0.00	0.00
United States	USA	Rhode Island	US_RI	STATE_TOTAL	20200215	0.00		0.00		0.00		0.00		0.00		0.00		0.00		2.00	0.00		0.00			2.00	1	1.00	1.00			0.00					0	0	16.67	16.67	21.43	21.43	15.56	15.56	17.95	17.95	0.00	0.00
United States	USA	Rhode Island	US_RI	STATE_TOTAL	20200216	0.00		0.00		0.00		0.00		0.00		0.00		0.00		2.00	0.00		0.00			2.00	1	1.00	1.00			0.00					0	0	16.67	16.67	21.43	21.43	15.56	15.56	17.95	17.95	0.00	0.00
United States	USA	Rhode Island	US_RI	STATE_TOTAL	20200217	0.00		0.00		0.00		0.00		0.00		0.00		0.00		2.00	0.00		0.00			2.00	1	1.00	1.00			0.00					0	0	16.67	16.67	21.43	21.43	15.56	15.56	17.95	17.95	0.00	0.00
United States	USA	Rhode Island	US_RI	STATE_TOTAL	20200218	0.00		0.00		0.00		0.00		0.00		0.00		0.00		2.00	0.00		0.00			2.00	1	1.00	1.00			0.00					0	0	16.67	16.67	21.43	21.43	15.56	15.56	17.95	17.95	0.00	0.00
United States	USA	Rhode Island	US_RI	STATE_TOTAL	20200219	0.00		0.00		0.00		0.00		0.00		0.00		0.00		2.00	0.00		0.00			2.00	1	1.00	1.00			0.00					0	0	16.67	16.67	21.43	21.43	15.56	15.56	17.95	17.95	0.00	0.00
United States	USA	Rhode Island	US_RI	STATE_TOTAL	20200220	0.00		0.00		0.00		0.00		0.00		0.00		0.00		2.00	0.00		0.00			2.00	1	1.00	1.00			0.00					0	0	16.67	16.67	21.43	21.43	15.56	15.56	17.95	17.95	0.00	0.00
United States	USA	Rhode Island	US_RI	STATE_TOTAL	20200221	0.00		0.00		0.00		0.00		0.00		0.00		0.00		2.00	0.00		0.00			2.00	1	1.00	1.00			0.00					0	0	16.67	16.67	21.43	21.43	15.56	15.56	17.95	17.95	0.00	0.00
United States	USA	Rhode Island	US_RI	STATE_TOTAL	20200222	0.00		0.00		0.00		0.00		0.00		0.00		0.00		2.00	0.00		0.00			2.00	1	1.00	1.00			0.00					0	0	16.67	16.67	21.43	21.43	15.56	15.56	17.95	17.95	0.00	0.00
United States	USA	Rhode Island	US_RI	STATE_TOTAL	20200223	0.00		0.00		0.00		0.00		0.00		0.00		0.00		2.00	0.00		0.00			2.00	1	1.00	1.00			0.00					0	0	16.67	16.67	21.43	21.43	15.56	15.56	17.95	17.95	0.00	0.00
United States	USA	Rhode Island	US_RI	STATE_TOTAL	20200224	0.00		0.00		0.00		0.00		0.00		0.00		0.00		2.00	0.00		0.00			2.00	1	1.00	1.00			0.00					0	0	16.67	16.67	21.43	21.43	15.56	15.56	17.95	17.95	0.00	0.00
United States	USA	Rhode Island	US_RI	STATE_TOTAL	20200225	0.00		0.00		0.00		0.00		0.00		0.00		0.00		2.00	0.00		0.00			2.00	1	1.00	1.00			0.00					0	0	16.67	16.67	21.43	21.43	15.56	15.56	17.95	17.95	0.00	0.00
United States	USA	Rhode Island	US_RI	STATE_TOTAL	20200226	0.00		0.00		0.00		0.00		0.00		0.00		0.00		2.00	0.00		0.00			2.00	1	1.00	1.00			0.00					0	0	16.67	16.67	21.43	21.43	15.56	15.56	17.95	17.95	0.00	0.00
United States	USA	Rhode Island	US_RI	STATE_TOTAL	20200227	0.00		0.00		0.00		0.00		0.00		0.00		0.00		2.00	0.00		0.00			2.00	1	1.00	1.00			0.00					0	0	16.67	16.67	21.43	21.43	15.56	15.56	17.95	17.95	0.00	0.00
United States	USA	Rhode Island	US_RI	STATE_TOTAL	20200228	0.00		0.00		0.00		0.00		0.00		0.00		0.00		2.00	0.00		0.00			2.00	1	1.00	1.00			0.00					0	0	16.67	16.67	21.43	21.43	15.56	15.56	17.95	17.95	0.00	0.00
United States	USA	Rhode Island	US_RI	STATE_TOTAL	20200229	0.00		0.00		0.00		0.00		0.00		0.00		0.00		2.00	0.00		0.00			2.00	1	1.00	1.00			0.00					0	0	16.67	16.67	21.43	21.43	15.56	15.56	17.95	17.95	0.00	0.00
United States	USA	Rhode Island	US_RI	STATE_TOTAL	20200301	0.00		0.00		0.00		0.00		0.00		0.00		0.00		2.00	0.00		0.00			2.00	1	1.00	1.00			0.00					1	0	16.67	16.67	21.43	21.43	15.56	15.56	17.95	17.95	0.00	0.00
United States	USA	Rhode Island	US_RI	STATE_TOTAL	20200302	0.00		0.00		0.00		0.00		0.00		0.00		0.00		3.00	0.00		0.00			2.00	1	1.00	1.00			0.00					2	0	19.44	19.44	25.00	25.00	17.22	17.22	19.87	19.87	0.00	0.00
United States	USA	Rhode Island	US_RI	STATE_TOTAL	20200303	0.00		0.00		0.00		0.00		0.00		0.00		0.00		3.00	0.00		0.00			2.00	1	1.00	1.00			0.00					2	0	19.44	19.44	25.00	25.00	17.22	17.22	19.87	19.87	0.00	0.00
United States	USA	Rhode Island	US_RI	STATE_TOTAL	20200304	0.00		0.00		0.00		0.00		0.00		0.00		0.00		3.00	0.00		0.00			2.00	1	1.00	1.00			0.00					2	0	19.44	19.44	25.00	25.00	17.22	17.22	19.87	19.87	0.00	0.00
United States	USA	Rhode Island	US_RI	STATE_TOTAL	20200305	0.00		0.00		0.00		0.00		0.00		0.00		0.00		3.00	0.00		0.00			2.00	1	1.00	1.00			0.00					2	0	19.44	19.44	25.00	25.00	17.22	17.22	19.87	19.87	0.00	0.00
United States	USA	Rhode Island	US_RI	STATE_TOTAL	20200306	0.00		0.00		0.00		0.00		0.00		0.00		0.00		3.00	0.00		0.00			2.00	1	1.00	1.00			0.00					2	0	19.44	19.44	25.00	25.00	17.22	17.22	19.87	19.87	0.00	0.00
United States	USA	Rhode Island	US_RI	STATE_TOTAL	20200307	0.00		0.00		0.00		0.00		0.00		0.00		0.00		3.00	0.00		0.00			2.00	1	1.00	1.00			0.00					3	0	19.44	19.44	25.00	25.00	17.22	17.22	19.87	19.87	0.00	0.00
United States	USA	Rhode Island	US_RI	STATE_TOTAL	20200308	0.00		0.00		0.00		0.00		0.00		0.00		0.00		3.00	0.00		0.00			2.00	1	1.00	1.00			0.00					3	0	19.44	19.44	25.00	25.00	17.22	17.22	19.87	19.87	0.00	0.00
United States	USA	Rhode Island	US_RI	STATE_TOTAL	20200309	0.00		0.00		0.00		0.00		0.00		0.00		0.00		3.00	2.00	0	0.00			2.00	1	1.00	1.00			0.00					3	0	19.44	19.44	25.00	25.00	22.22	22.22	19.87	19.87	37.50	37.50
United States	USA	Rhode Island	US_RI	STATE_TOTAL	20200310	0.00		0.00		0.00		0.00		0.00		0.00		0.00		3.00	2.00	0	0.00			2.00	1	1.00	1.00			0.00					3	0	19.44	19.44	25.00	25.00	22.22	22.22	19.87	19.87	37.50	37.50
United States	USA	Rhode Island	US_RI	STATE_TOTAL	20200311	0.00		0.00		0.00		0.00		0.00		0.00		0.00		3.00	2.00	0	0.00			2.00	1	1.00	1.00			0.00					5	0	19.44	19.44	25.00	25.00	22.22	22.22	19.87	19.87	37.50	37.50
United States	USA	Rhode Island	US_RI	STATE_TOTAL	20200312	0.00		1.00	1	2.00	0	0.00		0.00		0.00		0.00		3.00	2.00	0	0.00			2.00	1	1.00	1.00			0.00					3	0	31.48	31.48	41.67	41.67	29.44	29.44	28.21	28.21	37.50	37.50
United States	USA	Rhode Island	US_RI	STATE_TOTAL	20200313	1.00	1	1.00	1	2.00	0	0.00		0.00		0.00		0.00		3.00	2.00	0	0.00			2.00	1	1.00	1.00			0.00					12	0	35.19	35.19	48.81	48.81	31.67	31.67	30.77	30.77	37.50	37.50
United States	USA	Rhode Island	US_RI	STATE_TOTAL	20200314	1.00	1	1.00	1	2.00	0	0.00		0.00		0.00		0.00		3.00	2.00	0	0.00			2.00	1	1.00	1.00			0.00					20	0	35.19	35.19	48.81	48.81	31.67	31.67	30.77	30.77	37.50	37.50
United States	USA	Rhode Island	US_RI	STATE_TOTAL	20200315	1.00	1	1.00	1	2.00	0	0.00		0.00		0.00		0.00		3.00	2.00	0	0.00			2.00	1	1.00	1.00			0.00					20	0	35.19	35.19	48.81	48.81	31.67	31.67	30.77	30.77	37.50	37.50
United States	USA	Rhode Island	US_RI	STATE_TOTAL	20200316	3.00	1	1.00	1	2.00	0	3.00	1	0.00		1.00	0	1.00	1	3.00	2.00	0	1.00			2.00	1	1.00	1.00			0.00					21	0	58.33	58.33	67.38	67.38	48.89	48.89	46.79	46.79	62.50	62.50
United States	USA	Rhode Island	US_RI	STATE_TOTAL	20200317	3.00	1	1.00	1	2.00	1	3.00	1	0.00		1.00	0	1.00	1	3.00	2.00	0	2.00			2.00	1	1.00	1.00			0.00					23	0	61.11	61.11	70.24	70.24	53.89	53.89	48.72	48.72	87.50	87.50
United States	USA	Rhode Island	US_RI	STATE_TOTAL	20200318	3.00	1	1.00	1	2.00	1	3.00	1	0.00		1.00	0	1.00	1	3.00	2.00	0	2.00			2.00	1	1.00	1.00			0.00					33	0	61.11	61.11	70.24	70.24	53.89	53.89	48.72	48.72	87.50	87.50
United States	USA	Rhode Island	US_RI	STATE_TOTAL	20200319	3.00	1	1.00	1	2.00	1	3.00	1	0.00		1.00	0	1.00	1	3.00	2.00	0	2.00			2.00	1	1.00	1.00			0.00					44	0	61.11	61.11	70.24	70.24	53.89	53.89	48.72	48.72	87.50	87.50
United States	USA	Rhode Island	US_RI	STATE_TOTAL	20200320	3.00	1	1.00	1	2.00	1	3.00	1	0.00		1.00	0	1.00	1	3.00	2.00	0	2.00			2.00	1	1.00	1.00			0.00					54	0	61.11	61.11	70.24	70.24	53.89	53.89	48.72	48.72	87.50	87.50
United States	USA	Rhode Island	US_RI	STATE_TOTAL	20200321	3.00	1	1.00	1	2.00	1	4.00	1	0.00		1.00	0	1.00	1	3.00	2.00	0	2.00			2.00	1	1.00	1.00			0.00					66	1	63.89	63.89	70.24	70.24	55.56	55.56	50.64	50.64	87.50	87.50
United States	USA	Rhode Island	US_RI	STATE_TOTAL	20200322	3.00	1	2.00	1	2.00	1	4.00	1	0.00		1.00	0	1.00	1	3.00	2.00	0	2.00			2.00	1	1.00	1.00			0.00					83	1	67.59	67.59	73.81	73.81	57.78	57.78	53.21	53.21	87.50	87.50
United States	USA	Rhode Island	US_RI	STATE_TOTAL	20200323	3.00	1	2.00	1	2.00	1	4.00	1	0.00		1.00	0	1.00	1	3.00	2.00	0	2.00			2.00	1	1.00	1.00			0.00					106	1	67.59	67.59	73.81	73.81	57.78	57.78	53.21	53.21	87.50	87.50
United States	USA	Rhode Island	US_RI	STATE_TOTAL	20200324	3.00	1	2.00	1	2.00	1	4.00	1	0.00		2.00	0	2.00	1	3.00	2.00	0	2.00			2.00	1	1.00	1.00			0.00					124	1	76.85	76.85	78.57	78.57	63.33	63.33	59.62	59.62	87.50	87.50
United States	USA	Rhode Island	US_RI	STATE_TOTAL	20200325	3.00	1	2.00	1	2.00	1	4.00	1	0.00		2.00	0	2.00	1	3.00	2.00	0	2.00			2.00	1	1.00	1.00			0.00					132	1	76.85	76.85	78.57	78.57	63.33	63.33	59.62	59.62	87.50	87.50
United States	USA	Rhode Island	US_RI	STATE_TOTAL	20200326	3.00	1	2.00	1	2.00	1	4.00	1	0.00		2.00	0	2.00	1	3.00	2.00	0	2.00			2.00	1	1.00	1.00			0.00					165	1	76.85	76.85	78.57	78.57	63.33	63.33	59.62	59.62	87.50	87.50
United States	USA	Rhode Island	US_RI	STATE_TOTAL	20200327	3.00	1	2.00	1	2.00	1	4.00	1	0.00		2.00	0	2.00	1	3.00	2.00	0	2.00			2.00	1	1.00	1.00			0.00					203	1	76.85	76.85	78.57	78.57	63.33	63.33	59.62	59.62	87.50	87.50
United States	USA	Rhode Island	US_RI	STATE_TOTAL	20200328	3.00	1	2.00	1	2.00	1	4.00	1	0.00		2.00	1	2.00	1	3.00	2.00	0	2.00			2.00	1	1.00	1.00			0.00					239	2	78.70	78.70	78.57	78.57	64.44	64.44	60.90	60.90	87.50	87.50
United States	USA	Rhode Island	US_RI	STATE_TOTAL	20200329	3.00	1	2.00	1	2.00	1	4.00	1	0.00		2.00	1	2.00	1	3.00	2.00	0	2.00			2.00	1	1.00	1.00			0.00					294	3	78.70	78.70	78.57	78.57	64.44	64.44	60.90	60.90	87.50	87.50
United States	USA	Rhode Island	US_RI	STATE_TOTAL	20200330	3.00	1	3.00	1	2.00	1	4.00	1	0.00		2.00	1	2.00	1	3.00	2.00	0	2.00			2.00	1	1.00	1.00			0.00					408	4	82.41	82.41	82.14	82.14	66.67	66.67	63.46	63.46	87.50	87.50
United States	USA	Rhode Island	US_RI	STATE_TOTAL	20200331	3.00	1	3.00	1	2.00	1	4.00	1	0.00		2.00	1	2.00	1	3.00	2.00	0	2.00			2.00	1	1.00	1.00			0.00					488	11	82.41	82.41	82.14	82.14	66.67	66.67	63.46	63.46	87.50	87.50
United States	USA	Rhode Island	US_RI	STATE_TOTAL	20200401	3.00	1	3.00	1	2.00	1	4.00	1	0.00		2.00	1	2.00	1	3.00	2.00	0	2.00			2.00	1	1.00	1.00			0.00					566	11	82.41	82.41	82.14	82.14	66.67	66.67	63.46	63.46	87.50	87.50
United States	USA	Rhode Island	US_RI	STATE_TOTAL	20200402	3.00	1	3.00	1	2.00	1	4.00	1	0.00		2.00	1	2.00	1	3.00	2.00	0	2.00			2.00	1	2.00	1.00			0.00					645	12	82.41	82.41	82.14	82.14	68.89	68.89	66.03	66.03	87.50	87.50
United States	USA	Rhode Island	US_RI	STATE_TOTAL	20200403	3.00	1	3.00	1	2.00	1	4.00	1	0.00		2.00	1	2.00	1	3.00	2.00	0	2.00			2.00	1	2.00	1.00			0.00					711	11	82.41	82.41	82.14	82.14	68.89	68.89	66.03	66.03	87.50	87.50
United States	USA	Rhode Island	US_RI	STATE_TOTAL	20200404	3.00	1	3.00	1	2.00	1	4.00	1	0.00		2.00	1	2.00	1	3.00	2.00	0	2.00			2.00	1	2.00	1.00			1.00	1				806	21	82.41	82.41	82.14	82.14	70.56	70.56	67.95	67.95	87.50	87.50
United States	USA	Rhode Island	US_RI	STATE_TOTAL	20200405	3.00	1	3.00	1	2.00	1	4.00	1	0.00		2.00	1	2.00	1	3.00	2.00	0	2.00			2.00	1	2.00	1.00			1.00	1				922	22	82.41	82.41	82.14	82.14	70.56	70.56	67.95	67.95	87.50	87.50
United States	USA	Rhode Island	US_RI	STATE_TOTAL	20200406	3.00	1	3.00	1	2.00	1	4.00	1	0.00		2.00	1	2.00	1	3.00	2.00	0	2.00			2.00	1	2.00	1.00			1.00	1				1082	24	82.41	82.41	82.14	82.14	70.56	70.56	67.95	67.95	87.50	87.50
United States	USA	Rhode Island	US_RI	STATE_TOTAL	20200407	3.00	1	3.00	1	2.00	1	4.00	1	0.00		2.00	1	2.00	1	3.00	2.00	0	2.00			2.00	1	2.00	1.00			1.00	1				1229	27	82.41	82.41	82.14	82.14	70.56	70.56	67.95	67.95	87.50	87.50
United States	USA	Rhode Island	US_RI	STATE_TOTAL	20200408	3.00	1	3.00	1	2.00	1	4.00	1	0.00		2.00	1	2.00	1	3.00	2.00	0	2.00			2.00	1	2.00	1.00			1.00	1				1450	32	82.41	82.41	82.14	82.14	70.56	70.56	67.95	67.95	87.50	87.50
United States	USA	Rhode Island	US_RI	STATE_TOTAL	20200409	3.00	1	3.00	1	2.00	1	4.00	1	0.00		2.00	1	2.00	1	3.00	2.00	0	2.00			2.00	1	2.00	1.00			1.00	1				1727	40	82.41	82.41	82.14	82.14	70.56	70.56	67.95	67.95	87.50	87.50
United States	USA	Rhode Island	US_RI	STATE_TOTAL	20200410	3.00	1	3.00	1	2.00	1	4.00	1	0.00		2.00	1	2.00	1	3.00	2.00	0	2.00			2.00	1	2.00	1.00			1.00	1				1727	40	82.41	82.41	82.14	82.14	70.56	70.56	67.95	67.95	87.50	87.50
United States	USA	Rhode Island	US_RI	STATE_TOTAL	20200411	3.00	1	3.00	1	2.00	1	4.00	1	0.00		2.00	1	2.00	1	3.00	2.00	0	2.00			2.00	1	2.00	1.00			1.00	1				2349	63	82.41	82.41	82.14	82.14	70.56	70.56	67.95	67.95	87.50	87.50
United States	USA	Rhode Island	US_RI	STATE_TOTAL	20200412	3.00	1	3.00	1	2.00	1	4.00	1	0.00		2.00	1	2.00	1	3.00	2.00	0	2.00			2.00	1	2.00	1.00			1.00	1				2665	63	82.41	82.41	82.14	82.14	70.56	70.56	67.95	67.95	87.50	87.50
United States	USA	Rhode Island	US_RI	STATE_TOTAL	20200413	3.00	1	3.00	1	2.00	1	4.00	1	0.00		2.00	1	2.00	1	3.00	2.00	0	2.00			2.00	1	2.00	1.00			1.00	1				2665	63	82.41	82.41	82.14	82.14	70.56	70.56	67.95	67.95	87.50	87.50
United States	USA	Rhode Island	US_RI	STATE_TOTAL	20200414	3.00	1	3.00	1	2.00	1	4.00	1	0.00		2.00	1	2.00	1	3.00	2.00	0	2.00			2.00	1	2.00	1.00			1.00	1				3251	77	82.41	82.41	82.14	82.14	70.56	70.56	67.95	67.95	87.50	87.50
United States	USA	Rhode Island	US_RI	STATE_TOTAL	20200415	3.00	1	3.00	1	2.00	1	4.00	1	0.00		2.00	1	2.00	1	3.00	2.00	0	2.00			2.00	1	2.00	1.00			1.00	1				3251	77	82.41	82.41	82.14	82.14	70.56	70.56	67.95	67.95	87.50	87.50
United States	USA	Rhode Island	US_RI	STATE_TOTAL	20200416	3.00	1	3.00	1	2.00	1	4.00	1	0.00		2.00	1	2.00	1	3.00	2.00	0	2.00			2.00	1	2.00	1.00			1.00	1				3529	84	82.41	82.41	82.14	82.14	70.56	70.56	67.95	67.95	87.50	87.50
United States	USA	Rhode Island	US_RI	STATE_TOTAL	20200417	3.00	1	3.00	1	2.00	1	4.00	1	0.00		2.00	1	2.00	1	3.00	2.00	0	2.00			2.00	1	2.00	1.00			1.00	1				4177	115	82.41	82.41	82.14	82.14	70.56	70.56	67.95	67.95	87.50	87.50
United States	USA	Rhode Island	US_RI	STATE_TOTAL	20200418	3.00	1	3.00	1	2.00	1	4.00	1	0.00		2.00	1	2.00	1	3.00	2.00	0	2.00			2.00	1	2.00	1.00			2.00	1				4491	134	82.41	82.41	82.14	82.14	72.22	72.22	69.87	69.87	87.50	87.50
United States	USA	Rhode Island	US_RI	STATE_TOTAL	20200419	3.00	1	3.00	1	2.00	1	4.00	1	0.00		2.00	1	2.00	1	3.00	2.00	0	2.00			2.00	1	2.00	1.00			2.00	1				4706	147	82.41	82.41	82.14	82.14	72.22	72.22	69.87	69.87	87.50	87.50
United States	USA	Rhode Island	US_RI	STATE_TOTAL	20200420	3.00	1	3.00	1	2.00	1	4.00	1	0.00		2.00	1	2.00	1	3.00	2.00	0	2.00			2.00	1	2.00	1.00			2.00	1				5090	152	82.41	82.41	82.14	82.14	72.22	72.22	69.87	69.87	87.50	87.50
United States	USA	Rhode Island	US_RI	STATE_TOTAL	20200421	3.00	1	3.00	1	2.00	1	4.00	1	0.00		2.00	1	2.00	1	3.00	2.00	0	2.00			2.00	1	2.00	1.00			2.00	1				5500	168	82.41	82.41	82.14	82.14	72.22	72.22	69.87	69.87	87.50	87.50
United States	USA	Rhode Island	US_RI	STATE_TOTAL	20200422	3.00	1	3.00	1	2.00	1	4.00	1	0.00		2.00	1	2.00	1	3.00	2.00	0	2.00			2.00	1	2.00	1.00			2.00	1				5841	178	82.41	82.41	82.14	82.14	72.22	72.22	69.87	69.87	87.50	87.50
United States	USA	Rhode Island	US_RI	STATE_TOTAL	20200423	3.00	1	3.00	1	2.00	1	4.00	1	0.00		2.00	1	2.00	1	3.00	2.00	0	2.00			2.00	1	2.00	1.00			2.00	1				6256	189	82.41	82.41	82.14	82.14	72.22	72.22	69.87	69.87	87.50	87.50
United States	USA	Rhode Island	US_RI	STATE_TOTAL	20200424	3.00	1	3.00	1	2.00	1	4.00	1	0.00		2.00	1	2.00	1	3.00	2.00	0	2.00			2.00	1	2.00	1.00			2.00	1				6699	202	82.41	82.41	82.14	82.14	72.22	72.22	69.87	69.87	87.50	87.50
United States	USA	Rhode Island	US_RI	STATE_TOTAL	20200425	3.00	1	3.00	1	2.00	1	4.00	1	0.00		2.00	1	2.00	1	3.00	2.00	0	2.00			2.00	1	2.00	1.00			2.00	1				7129	215	82.41	82.41	82.14	82.14	72.22	72.22	69.87	69.87	87.50	87.50
United States	USA	Rhode Island	US_RI	STATE_TOTAL	20200426	3.00	1	3.00	1	2.00	1	4.00	1	0.00		2.00	1	2.00	1	3.00	2.00	0	2.00			2.00	1	2.00	1.00			2.00	1				7439	226	82.41	82.41	82.14	82.14	72.22	72.22	69.87	69.87	87.50	87.50
United States	USA	Rhode Island	US_RI	STATE_TOTAL	20200427	3.00	1	3.00	1	2.00	1	4.00	1	0.00		2.00	1	2.00	1	3.00	2.00	0	2.00			2.00	1	2.00	1.00			2.00	1				7708	233	82.41	82.41	82.14	82.14	72.22	72.22	69.87	69.87	87.50	87.50
United States	USA	Rhode Island	US_RI	STATE_TOTAL	20200428	3.00	1	3.00	1	2.00	1	4.00	1	0.00		2.00	1	2.00	1	3.00	2.00	0	2.00			2.00	1	3.00	1.00			2.00	1				7927	239	82.41	82.41	82.14	82.14	74.44	74.44	72.44	72.44	87.50	87.50
United States	USA	Rhode Island	US_RI	STATE_TOTAL	20200429	3.00	1	3.00	1	2.00	1	4.00	1	0.00		2.00	1	2.00	1	3.00	2.00	0	2.00			2.00	1	3.00	1.00			2.00	1				8247	251	82.41	82.41	82.14	82.14	74.44	74.44	72.44	72.44	87.50	87.50
United States	USA	Rhode Island	US_RI	STATE_TOTAL	20200430	3.00	1	3.00	1	2.00	1	4.00	1	0.00		2.00	1	2.00	1	3.00	2.00	0	2.00			2.00	1	3.00	1.00			2.00	1				8621	364	82.41	82.41	82.14	82.14	74.44	74.44	72.44	72.44	87.50	87.50
United States	USA	Rhode Island	US_RI	STATE_TOTAL	20200501	3.00	1	3.00	1	2.00	1	4.00	1	0.00		2.00	1	2.00	1	3.00	2.00	0	2.00			2.00	1	3.00	1.00			2.00	1				8962	364	82.41	82.41	82.14	82.14	74.44	74.44	72.44	72.44	87.50	87.50
United States	USA	Rhode Island	US_RI	STATE_TOTAL	20200502	3.00	1	3.00	1	2.00	1	4.00	1	0.00		2.00	1	2.00	1	3.00	2.00	0	2.00			2.00	1	3.00	1.00			2.00	1				9289	376	82.41	82.41	82.14	82.14	74.44	74.44	72.44	72.44	87.50	87.50
United States	USA	Rhode Island	US_RI	STATE_TOTAL	20200503	3.00	1	3.00	1	2.00	1	4.00	1	0.00		2.00	1	2.00	1	3.00	2.00	0	2.00			2.00	1	3.00	1.00			2.00	1				9477	376	82.41	82.41	82.14	82.14	74.44	74.44	72.44	72.44	87.50	87.50
United States	USA	Rhode Island	US_RI	STATE_TOTAL	20200504	3.00	1	3.00	1	2.00	1	4.00	1	0.00		2.00	1	2.00	1	3.00	2.00	0	2.00			2.00	1	3.00	1.00			2.00	1				9652	376	82.41	82.41	82.14	82.14	74.44	74.44	72.44	72.44	87.50	87.50
United States	USA	Rhode Island	US_RI	STATE_TOTAL	20200505	3.00	1	3.00	1	2.00	1	4.00	1	0.00		2.00	1	2.00	1	3.00	2.00	0	2.00			2.00	1	3.00	1.00			2.00	1				9933	376	82.41	82.41	82.14	82.14	74.44	74.44	72.44	72.44	87.50	87.50
United States	USA	Rhode Island	US_RI	STATE_TOTAL	20200506	3.00	1	3.00	1	2.00	1	4.00	1	0.00		2.00	1	2.00	1	3.00	2.00	0	2.00			2.00	1	3.00	1.00			2.00	1				10205	376	82.41	82.41	82.14	82.14	74.44	74.44	72.44	72.44	87.50	87.50
United States	USA	Rhode Island	US_RI	STATE_TOTAL	20200507	3.00	1	3.00	1	2.00	1	4.00	1	0.00		2.00	1	2.00	1	3.00	2.00	0	2.00			2.00	1	3.00	1.00			2.00	1				10530	388	82.41	82.41	82.14	82.14	74.44	74.44	72.44	72.44	87.50	87.50
United States	USA	Rhode Island	US_RI	STATE_TOTAL	20200508	3.00	1	3.00	1	2.00	1	4.00	1	0.00		1.00	1	2.00	1	3.00	2.00	0	2.00			2.00	1	3.00	1.00			3.00	1				10779	399	78.70	78.70	82.14	82.14	73.89	73.89	71.79	71.79	87.50	87.50
United States	USA	Rhode Island	US_RI	STATE_TOTAL	20200509	3.00	1	3.00	1	2.00	1	4.00	1	0.00		1.00	1	2.00	1	3.00	2.00	0	2.00			2.00	1	3.00	1.00			3.00	1				10989	480	78.70	78.70	82.14	82.14	73.89	73.89	71.79	71.79	87.50	87.50
United States	USA	Rhode Island	US_RI	STATE_TOTAL	20200510	3.00	1	3.00	1	2.00	1	4.00	1	0.00		1.00	1	2.00	1	3.00	2.00	0	2.00			2.00	1	3.00	1.00			3.00	1				11274	480	78.70	78.70	82.14	82.14	73.89	73.89	71.79	71.79	87.50	87.50
United States	USA	Rhode Island	US_RI	STATE_TOTAL	20200511	3.00	1	3.00	1	2.00	1	4.00	1	0.00		1.00	1	2.00	1	3.00	2.00	0	2.00			2.00	1	3.00	1.00			3.00	1				11450	480	78.70	78.70	82.14	82.14	73.89	73.89	71.79	71.79	87.50	87.50
United States	USA	Rhode Island	US_RI	STATE_TOTAL	20200512	3.00	1	3.00	1	2.00	1	4.00	1	0.00		1.00	1	2.00	1	3.00	2.00	0	2.00			2.00	1	3.00	1.00			3.00	1				11614	480	78.70	78.70	82.14	82.14	73.89	73.89	71.79	71.79	87.50	87.50
United States	USA	Rhode Island	US_RI	STATE_TOTAL	20200513	3.00	1	3.00	1	2.00	1	4.00	1	0.00		1.00	1	2.00	1	3.00	2.00	0	2.00			2.00	1	3.00	1.00			3.00	1				11835	480	78.70	78.70	82.14	82.14	73.89	73.89	71.79	71.79	87.50	87.50
United States	USA	Rhode Island	US_RI	STATE_TOTAL	20200514	3.00	1	3.00	1	2.00	1	4.00	1	0.00		1.00	1	2.00	1	3.00	2.00	0	2.00			2.00	1	3.00	1.00			3.00	1				12016	480	78.70	78.70	82.14	82.14	73.89	73.89	71.79	71.79	87.50	87.50
United States	USA	Rhode Island	US_RI	STATE_TOTAL	20200515	3.00	1	3.00	1	2.00	1	4.00	1	0.00		1.00	1	2.00	1	3.00	2.00	0	2.00			2.00	1	3.00	1.00			3.00	1				12219	480	78.70	78.70	82.14	82.14	73.89	73.89	71.79	71.79	87.50	87.50
United States	USA	Rhode Island	US_RI	STATE_TOTAL	20200516	3.00	1	3.00	1	2.00	1	4.00	1	0.00		1.00	1	2.00	1	3.00	2.00	0	2.00			2.00	1	3.00	1.00			3.00	1				12434	548	78.70	78.70	82.14	82.14	73.89	73.89	71.79	71.79	87.50	87.50
United States	USA	Rhode Island	US_RI	STATE_TOTAL	20200517	3.00	1	3.00	1	2.00	1	4.00	1	0.00		1.00	1	2.00	1	3.00	2.00	0	2.00			2.00	1	3.00	1.00			3.00	1				12674	548	78.70	78.70	82.14	82.14	73.89	73.89	71.79	71.79	87.50	87.50
United States	USA	Rhode Island	US_RI	STATE_TOTAL	20200518	3.00	1	3.00	1	2.00	1	4.00	1	0.00		1.00	1	2.00	1	3.00	2.00	0	2.00			2.00	1	3.00	1.00			3.00	1				12795	548	78.70	78.70	82.14	82.14	73.89	73.89	71.79	71.79	87.50	87.50
United States	USA	Rhode Island	US_RI	STATE_TOTAL	20200519	3.00	1	3.00	1	2.00	1	4.00	1	0.00		1.00	1	2.00	1	3.00	2.00	0	2.00			2.00	1	3.00	1.00			3.00	1				12951	548	78.70	78.70	82.14	82.14	73.89	73.89	71.79	71.79	87.50	87.50
United States	USA	Rhode Island	US_RI	STATE_TOTAL	20200520	3.00	1	3.00	1	2.00	1	4.00	1	0.00		1.00	1	2.00	1	3.00	2.00	0	2.00			2.00	1	3.00	1.00			3.00	1				13356	548	78.70	78.70	82.14	82.14	73.89	73.89	71.79	71.79	87.50	87.50
United States	USA	Rhode Island	US_RI	STATE_TOTAL	20200521	3.00	1	3.00	1	2.00	1	4.00	1	0.00		1.00	1	2.00	1	3.00	2.00	0	2.00			2.00	1	3.00	1.00			3.00	1				13571	556	78.70	78.70	82.14	82.14	73.89	73.89	71.79	71.79	87.50	87.50
United States	USA	Rhode Island	US_RI	STATE_TOTAL	20200522	3.00	1	3.00	1	2.00	1	4.00	1	0.00		1.00	1	2.00	1	3.00	2.00	0	2.00			2.00	1	3.00	1.00			3.00	1				13736	579	78.70	78.70	82.14	82.14	73.89	73.89	71.79	71.79	87.50	87.50
United States	USA	Rhode Island	US_RI	STATE_TOTAL	20200523	3.00	1	3.00	1	2.00	1	4.00	1	0.00		1.00	1	2.00	1	3.00	2.00	0	2.00			2.00	1	3.00	1.00			3.00	1				13952	619	78.70	78.70	82.14	82.14	73.89	73.89	71.79	71.79	87.50	87.50
United States	USA	Rhode Island	US_RI	STATE_TOTAL	20200524	3.00	1	3.00	1	2.00	1	4.00	1	0.00		1.00	1	2.00	1	3.00	2.00	0	2.00			2.00	1	3.00	1.00			3.00	1				14065	619	78.70	78.70	82.14	82.14	73.89	73.89	71.79	71.79	87.50	87.50
United States	USA	Rhode Island	US_RI	STATE_TOTAL	20200525	3.00	1	3.00	1	2.00	1	4.00	1	0.00		1.00	1	2.00	1	3.00	2.00	0	2.00			2.00	1	3.00	1.00			3.00	1				14065	619	78.70	78.70	82.14	82.14	73.89	73.89	71.79	71.79	87.50	87.50
United States	USA	Rhode Island	US_RI	STATE_TOTAL	20200526	3.00	1	3.00	1	2.00	1	4.00	1	0.00		1.00	1	2.00	1	3.00	2.00	0	2.00			2.00	1	3.00	1.00			3.00	1				14210	634	78.70	78.70	82.14	82.14	73.89	73.89	71.79	71.79	87.50	87.50
United States	USA	Rhode Island	US_RI	STATE_TOTAL	20200527	3.00	1	3.00	1	2.00	1	4.00	1	0.00		1.00	1	2.00	1	3.00	2.00	0	2.00			2.00	1	3.00	1.00			3.00	1				14353	655	78.70	78.70	82.14	82.14	73.89	73.89	71.79	71.79	87.50	87.50
United States	USA	Rhode Island	US_RI	STATE_TOTAL	20200528	3.00	1	3.00	1	2.00	1	4.00	1	0.00		1.00	1	2.00	1	3.00	2.00	0	2.00			2.00	1	3.00	1.00			3.00	1				14494	677	78.70	78.70	82.14	82.14	73.89	73.89	71.79	71.79	87.50	87.50
United States	USA	Rhode Island	US_RI	STATE_TOTAL	20200529	3.00	1	3.00	1	2.00	1	4.00	1	0.00		1.00	1	2.00	1	3.00	2.00	0	2.00			2.00	1	3.00	1.00			3.00	1				14635	693	78.70	78.70	82.14	82.14	73.89	73.89	71.79	71.79	87.50	87.50
United States	USA	Rhode Island	US_RI	STATE_TOTAL	20200530	3.00	1	3.00	1	2.00	1	4.00	1	0.00		1.00	1	2.00	1	3.00	2.00	0	2.00			2.00	1	3.00	1.00			3.00	1				14819	711	78.70	78.70	82.14	82.14	73.89	73.89	71.79	71.79	87.50	87.50
United States	USA	Rhode Island	US_RI	STATE_TOTAL	20200531	3.00	1	3.00	1	2.00	1	4.00	1	0.00		1.00	1	2.00	1	3.00	2.00	0	2.00			2.00	1	3.00	1.00			3.00	1				14928	825	78.70	78.70	82.14	82.14	73.89	73.89	71.79	71.79	87.50	87.50
United States	USA	Rhode Island	US_RI	STATE_TOTAL	20200601	3.00	1	2.00	1	2.00	1	3.00	1	0.00		1.00	1	2.00	1	3.00	2.00	0	2.00			2.00	1	3.00	1.00			3.00	1				14991	825	72.22	72.22	78.57	78.57	70.00	70.00	67.31	67.31	87.50	87.50
United States	USA	Rhode Island	US_RI	STATE_TOTAL	20200602	3.00	1	2.00	1	2.00	1	3.00	1	0.00		1.00	1	2.00	1	3.00	2.00	0	2.00			2.00	1	3.00	1.00			3.00	1				15112	825	72.22	72.22	78.57	78.57	70.00	70.00	67.31	67.31	87.50	87.50
United States	USA	Rhode Island	US_RI	STATE_TOTAL	20200603	3.00	1	2.00	1	2.00	1	3.00	1	0.00		1.00	1	2.00	1	3.00	2.00	0	2.00			2.00	1	3.00	1.00			3.00	1				15219	825	72.22	72.22	78.57	78.57	70.00	70.00	67.31	67.31	87.50	87.50
United States	USA	Rhode Island	US_RI	STATE_TOTAL	20200604	3.00	1	2.00	1	2.00	1	3.00	1	0.00		1.00	1	2.00	1	3.00	2.00	0	2.00			2.00	1	3.00	1.00			3.00	1				15325	825	72.22	72.22	78.57	78.57	70.00	70.00	67.31	67.31	87.50	87.50
United States	USA	Rhode Island	US_RI	STATE_TOTAL	20200605	3.00	1	2.00	1	2.00	1	3.00	1	0.00		1.00	1	2.00	1	3.00	2.00	0	2.00			2.00	1	3.00	1.00			3.00	1				15441	825	72.22	72.22	78.57	78.57	70.00	70.00	67.31	67.31	87.50	87.50
United States	USA	Rhode Island	US_RI	STATE_TOTAL	20200606	3.00	1	2.00	1	2.00	1	3.00	1	0.00		1.00	1	2.00	1	3.00	2.00	0	2.00			2.00	1	3.00	1.00			3.00	1				15441	872	72.22	72.22	78.57	78.57	70.00	70.00	67.31	67.31	87.50	87.50
United States	USA	Rhode Island	US_RI	STATE_TOTAL	20200607	3.00	1	2.00	1	2.00	1	3.00	1	0.00		1.00	1	2.00	1	3.00	2.00	0	2.00			2.00	1	3.00	1.00			3.00	1				15441	872	72.22	72.22	78.57	78.57	70.00	70.00	67.31	67.31	87.50	87.50
United States	USA	Rhode Island	US_RI	STATE_TOTAL	20200608	3.00	1	2.00	1	2.00	1	3.00	1	0.00		1.00	1	2.00	1	3.00	2.00	0	2.00			2.00	1	3.00	1.00			3.00	1				15642	872	72.22	72.22	78.57	78.57	70.00	70.00	67.31	67.31	87.50	87.50
United States	USA	Rhode Island	US_RI	STATE_TOTAL	20200609	3.00	1	2.00	1	2.00	1	3.00	1	0.00		1.00	1	2.00	1	3.00	2.00	0	2.00			2.00	1	3.00	1.00			3.00	1				15691	872	72.22	72.22	78.57	78.57	70.00	70.00	67.31	67.31	87.50	87.50
United States	USA	Rhode Island	US_RI	STATE_TOTAL	20200610	3.00	1	2.00	1	2.00	1	3.00	1	0.00		1.00	1	2.00	1	3.00	2.00	0	2.00			2.00	1	3.00	1.00			3.00	1				15756	872	72.22	72.22	78.57	78.57	70.00	70.00	67.31	67.31	87.50	87.50
United States	USA	Rhode Island	US_RI	STATE_TOTAL	20200611	3.00	1	2.00	1	2.00	1	3.00	1	0.00		1.00	1	2.00	1	3.00	2.00	0	2.00			2.00	1	3.00	1.00			3.00	1				15862	872	72.22	72.22	78.57	78.57	70.00	70.00	67.31	67.31	87.50	87.50
United States	USA	Rhode Island	US_RI	STATE_TOTAL	20200612	3.00	1	2.00	1	2.00	1	3.00	1	0.00		1.00	1	2.00	1	3.00	2.00	0	2.00			2.00	1	3.00	1.00			3.00	1				15947	872	72.22	72.22	78.57	78.57	70.00	70.00	67.31	67.31	87.50	87.50
United States	USA	Rhode Island	US_RI	STATE_TOTAL	20200613	3.00	1	2.00	1	2.00	1	3.00	1	0.00		1.00	1	2.00	1	3.00	2.00	0	2.00			2.00	1	3.00	1.00			3.00	1				15947	883	72.22	72.22	78.57	78.57	70.00	70.00	67.31	67.31	87.50	87.50
United States	USA	Rhode Island	US_RI	STATE_TOTAL	20200614	3.00	1	2.00	1	2.00	1	3.00	1	0.00		1.00	1	2.00	1	3.00	2.00	0	2.00			2.00	1	3.00	1.00			3.00	1				15947	883	72.22	72.22	78.57	78.57	70.00	70.00	67.31	67.31	87.50	87.50
United States	USA	Rhode Island	US_RI	STATE_TOTAL	20200615	3.00	1	2.00	1	2.00	1	3.00	1	0.00		1.00	1	2.00	1	3.00	2.00	0	2.00			2.00	1	3.00	1.00			3.00	1				16093	883	72.22	72.22	78.57	78.57	70.00	70.00	67.31	67.31	87.50	87.50
United States	USA	Rhode Island	US_RI	STATE_TOTAL	20200616	3.00	1	2.00	1	2.00	1	3.00	1	0.00		1.00	1	2.00	1	3.00	2.00	0	2.00			2.00	1	3.00	1.00			3.00	1				16164	883	72.22	72.22	78.57	78.57	70.00	70.00	67.31	67.31	87.50	87.50
United States	USA	Rhode Island	US_RI	STATE_TOTAL	20200617	3.00	1	2.00	1	2.00	1	3.00	1	0.00		1.00	1	2.00	1	3.00	2.00	0	2.00			2.00	1	3.00	1.00			3.00	1				16213	883	72.22	72.22	78.57	78.57	70.00	70.00	67.31	67.31	87.50	87.50
United States	USA	Rhode Island	US_RI	STATE_TOTAL	20200618	3.00	1	2.00	1	2.00	1	3.00	1	0.00		1.00	1	2.00	1	3.00	2.00	0	2.00			2.00	1	3.00	1.00			3.00	1				16269	885	72.22	72.22	78.57	78.57	70.00	70.00	67.31	67.31	87.50	87.50
United States	USA	Rhode Island	US_RI	STATE_TOTAL	20200619	3.00	1	2.00	1	2.00	1	3.00	1	0.00		1.00	1	2.00	1	3.00	2.00	0	2.00			2.00	1	3.00	1.00			3.00	1				16337	894	72.22	72.22	78.57	78.57	70.00	70.00	67.31	67.31	87.50	87.50
United States	USA	Rhode Island	US_RI	STATE_TOTAL	20200620	3.00	1	2.00	1	2.00	1	3.00	1	0.00		1.00	1	2.00	1	3.00	2.00	0	2.00			2.00	1	3.00	1.00			3.00	1				16337	908	72.22	72.22	78.57	78.57	70.00	70.00	67.31	67.31	87.50	87.50
United States	USA	Rhode Island	US_RI	STATE_TOTAL	20200621	3.00	1	2.00	1	2.00	1	3.00	1	0.00		1.00	1	2.00	1	3.00	2.00	0	2.00			2.00	1	3.00	1.00			3.00	1				16337	908	72.22	72.22	78.57	78.57	70.00	70.00	67.31	67.31	87.50	87.50
United States	USA	Rhode Island	US_RI	STATE_TOTAL	20200622	3.00	1	2.00	1	2.00	1	3.00	1	0.00		1.00	1	2.00	1	3.00	2.00	0	2.00			2.00	1	3.00	1.00			3.00	1				16459	908	72.22	72.22	78.57	78.57	70.00	70.00	67.31	67.31	87.50	87.50
United States	USA	Rhode Island	US_RI	STATE_TOTAL	20200623	3.00	1	2.00	1	2.00	1	3.00	1	0.00		1.00	1	2.00	1	3.00	2.00	0	2.00			2.00	1	3.00	1.00			3.00	1				16533	908	72.22	72.22	78.57	78.57	70.00	70.00	67.31	67.31	87.50	87.50
United States	USA	Rhode Island	US_RI	STATE_TOTAL	20200624	3.00	1	2.00	1	2.00	1	3.00	1	0.00		1.00	1	2.00	1	3.00	2.00	0	2.00			2.00	1	3.00	1.00			3.00	1				16606	912	72.22	72.22	78.57	78.57	70.00	70.00	67.31	67.31	87.50	87.50
United States	USA	Rhode Island	US_RI	STATE_TOTAL	20200625	3.00	1	2.00	1	2.00	1	3.00	1	0.00		1.00	1	2.00	1	3.00	2.00	0	2.00			2.00	1	3.00	1.00			3.00	1				16640	920	72.22	72.22	78.57	78.57	70.00	70.00	67.31	67.31	87.50	87.50
United States	USA	Rhode Island	US_RI	STATE_TOTAL	20200626	3.00	1	2.00	1	2.00	1	3.00	1	0.00		1.00	1	2.00	1	3.00	2.00	0	2.00			2.00	1	3.00	1.00			3.00	1				16661	927	72.22	72.22	78.57	78.57	70.00	70.00	67.31	67.31	87.50	87.50
United States	USA	Rhode Island	US_RI	STATE_TOTAL	20200627	3.00	1	2.00	1	2.00	1	3.00	1	0.00		1.00	1	2.00	1	3.00	2.00	0	2.00			2.00	1	3.00	1.00			3.00	1				16661	927	72.22	72.22	78.57	78.57	70.00	70.00	67.31	67.31	87.50	87.50
United States	USA	Rhode Island	US_RI	STATE_TOTAL	20200628	3.00	1	2.00	1	2.00	1	3.00	1	0.00		1.00	1	2.00	1	3.00	2.00	0	2.00			2.00	1	3.00	1.00			3.00	1				16661	927	72.22	72.22	78.57	78.57	70.00	70.00	67.31	67.31	87.50	87.50
United States	USA	Rhode Island	US_RI	STATE_TOTAL	20200629	3.00	1	1.00	1	2.00	1	3.00	1	0.00		1.00	1	2.00	1	3.00	2.00	0	2.00			2.00	1	3.00	1.00			3.00	1				16764	946	68.52	68.52	75.00	75.00	67.78	67.78	64.74	64.74	87.50	87.50
United States	USA	Rhode Island	US_RI	STATE_TOTAL	20200630	3.00	1	1.00	1	2.00	1	3.00	1	0.00		1.00	1	2.00	1	3.00	2.00	0	2.00			2.00	1	3.00	1.00			3.00	1				16813	980	68.52	68.52	75.00	75.00	67.78	67.78	64.74	64.74	87.50	87.50
United States	USA	Rhode Island	US_RI	STATE_TOTAL	20200701	3.00	1	1.00	1	2.00	1	3.00	1	0.00		1.00	1	2.00	1	3.00	2.00	0	2.00			2.00	1	3.00	1.00			3.00	1				16853	980	68.52	68.52	75.00	75.00	67.78	67.78	64.74	64.74	87.50	87.50
United States	USA	Rhode Island	US_RI	STATE_TOTAL	20200702	3.00	1	1.00	1	2.00	1	3.00	1	0.00		1.00	1	2.00	1	3.00	2.00	0	2.00			2.00	1	3.00	1.00			3.00	1				16941	980	68.52	68.52	75.00	75.00	67.78	67.78	64.74	64.74	87.50	87.50
United States	USA	Rhode Island	US_RI	STATE_TOTAL	20200703	3.00	1	1.00	1	2.00	1	3.00	1	0.00		1.00	1	2.00	1	3.00	2.00	0	2.00			2.00	1	3.00	1.00			3.00	1				16991	980	68.52	68.52	75.00	75.00	67.78	67.78	64.74	64.74	87.50	87.50
United States	USA	Rhode Island	US_RI	STATE_TOTAL	20200704	3.00	1	1.00	1	2.00	1	3.00	1	0.00		1.00	1	2.00	1	3.00	2.00	0	2.00			2.00	1	3.00	1.00			3.00	1				16991	980	68.52	68.52	75.00	75.00	67.78	67.78	64.74	64.74	87.50	87.50
United States	USA	Rhode Island	US_RI	STATE_TOTAL	20200705	3.00	1	1.00	1	2.00	1	3.00	1	0.00		1.00	1	2.00	1	3.00	2.00	0	2.00			2.00	1	3.00	1.00			3.00	1				16991	980	68.52	68.52	75.00	75.00	67.78	67.78	64.74	64.74	87.50	87.50
United States	USA	Rhode Island	US_RI	STATE_TOTAL	20200706	3.00	1	1.00	1	2.00	1	3.00	1	0.00		1.00	1	2.00	1	3.00	2.00	0	2.00			2.00	1	3.00	1.00			3.00	1				16991	980	68.52	68.52	75.00	75.00	67.78	67.78	64.74	64.74	87.50	87.50
United States	USA	Rhode Island	US_RI	STATE_TOTAL	20200707	3.00	1	1.00	1	2.00	1	3.00	1	0.00		1.00	1	2.00	1	3.00	2.00	0	2.00			2.00	1	3.00	2.00			3.00	1				17154	980	68.52	68.52	75.00	75.00	71.11	71.11	68.59	68.59	87.50	87.50
United States	USA	Rhode Island	US_RI	STATE_TOTAL	20200708	3.00	1	1.00	1	2.00	1	3.00	1	0.00		1.00	1	2.00	1	3.00	2.00	0	2.00			2.00	1	3.00	2.00			3.00	1				17204	980	68.52	68.52	75.00	75.00	71.11	71.11	68.59	68.59	87.50	87.50
United States	USA	Rhode Island	US_RI	STATE_TOTAL	20200709	3.00	1	1.00	1	2.00	1	3.00	1	0.00		1.00	1	2.00	1	3.00	2.00	0	2.00			2.00	1	3.00	2.00			3.00	1				17243	980	68.52	68.52	75.00	75.00	71.11	71.11	68.59	68.59	87.50	87.50
United States	USA	Rhode Island	US_RI	STATE_TOTAL	20200710	3.00	1	1.00	1	2.00	1	3.00	1	0.00		1.00	1	2.00	1	3.00	2.00	0	2.00			2.00	1	3.00	2.00			3.00	1				17312	980	68.52	68.52	75.00	75.00	71.11	71.11	68.59	68.59	87.50	87.50
United States	USA	Rhode Island	US_RI	STATE_TOTAL	20200711	3.00	1	1.00	1	2.00	1	3.00	1	0.00		1.00	1	2.00	1	3.00	2.00	0	2.00			2.00	1	3.00	2.00			3.00	1				17312	987	68.52	68.52	75.00	75.00	71.11	71.11	68.59	68.59	87.50	87.50
United States	USA	Rhode Island	US_RI	STATE_TOTAL	20200712	3.00	1	1.00	1	2.00	1	3.00	1	0.00		1.00	1	2.00	1	3.00	2.00	0	2.00			2.00	1	3.00	2.00			3.00	1				17312	987	68.52	68.52	75.00	75.00	71.11	71.11	68.59	68.59	87.50	87.50
United States	USA	Rhode Island	US_RI	STATE_TOTAL	20200713	3.00	1	1.00	1	2.00	1	3.00	1	0.00		1.00	1	2.00	1	3.00	2.00	0	2.00			2.00	1	3.00	2.00			3.00	1				17487	987	68.52	68.52	75.00	75.00	71.11	71.11	68.59	68.59	87.50	87.50
United States	USA	Rhode Island	US_RI	STATE_TOTAL	20200714	3.00	1	1.00	1	2.00	1	3.00	1	0.00		1.00	1	2.00	1	3.00	2.00	0	2.00			2.00	1	3.00	2.00			3.00	1				17588	987	68.52	68.52	75.00	75.00	71.11	71.11	68.59	68.59	87.50	87.50
United States	USA	Rhode Island	US_RI	STATE_TOTAL	20200715	3.00	1	1.00	1	2.00	1	3.00	1	0.00		1.00	1	2.00	1	3.00	2.00	0	2.00			2.00	1	3.00	2.00			3.00	1				17640	987	68.52	68.52	75.00	75.00	71.11	71.11	68.59	68.59	87.50	87.50
United States	USA	Rhode Island	US_RI	STATE_TOTAL	20200716	3.00	1	1.00	1	2.00	1	3.00	1	0.00		1.00	1	2.00	1	3.00	2.00	0	2.00			2.00	1	3.00	2.00			3.00	1				17711	988	68.52	68.52	75.00	75.00	71.11	71.11	68.59	68.59	87.50	87.50
United States	USA	Rhode Island	US_RI	STATE_TOTAL	20200717	3.00	1	1.00	1	2.00	1	3.00	1	0.00		1.00	1	2.00	1	3.00	2.00	0	2.00			2.00	1	3.00	2.00			3.00	1				17793	990	68.52	68.52	75.00	75.00	71.11	71.11	68.59	68.59	87.50	87.50
United States	USA	Rhode Island	US_RI	STATE_TOTAL	20200718	3.00	1	1.00	1	2.00	1	3.00	1	0.00		1.00	1	2.00	1	3.00	2.00	0	2.00			2.00	1	3.00	2.00			3.00	1				17793	991	68.52	68.52	75.00	75.00	71.11	71.11	68.59	68.59	87.50	87.50
United States	USA	Rhode Island	US_RI	STATE_TOTAL	20200719	3.00	1	1.00	1	2.00	1	3.00	1	0.00		1.00	1	2.00	1	3.00	2.00	0	2.00			2.00	1	3.00	2.00			3.00	1				17793	991	68.52	68.52	75.00	75.00	71.11	71.11	68.59	68.59	87.50	87.50
United States	USA	Rhode Island	US_RI	STATE_TOTAL	20200720	3.00	1	1.00	1	2.00	1	3.00	1	0.00		1.00	1	2.00	1	3.00	2.00	0	2.00			2.00	1	3.00	2.00			3.00	1				17904	995	68.52	68.52	75.00	75.00	71.11	71.11	68.59	68.59	87.50	87.50
United States	USA	Rhode Island	US_RI	STATE_TOTAL	20200721	3.00	1	1.00	1	2.00	1	3.00	1	0.00		1.00	1	2.00	1	3.00	2.00	0	2.00			2.00	1	3.00	2.00			3.00	1				17986	996	68.52	68.52	75.00	75.00	71.11	71.11	68.59	68.59	87.50	87.50
United States	USA	Rhode Island	US_RI	STATE_TOTAL	20200722	3.00	1	1.00	1	2.00	1	3.00	1	0.00		1.00	1	2.00	1	3.00	2.00	0	2.00			2.00	1	3.00	2.00			3.00	1				18062	997	68.52	68.52	75.00	75.00	71.11	71.11	68.59	68.59	87.50	87.50
United States	USA	Rhode Island	US_RI	STATE_TOTAL	20200723	3.00	1	1.00	1	2.00	1	3.00	1	0.00		1.00	1	2.00	1	3.00	2.00	0	2.00			2.00	1	3.00	2.00			3.00	1				18148	1001	68.52	68.52	75.00	75.00	71.11	71.11	68.59	68.59	87.50	87.50
United States	USA	Rhode Island	US_RI	STATE_TOTAL	20200724	3.00	1	1.00	1	2.00	1	3.00	1	0.00		1.00	1	2.00	1	3.00	2.00	0	2.00			2.00	1	3.00	2.00			3.00	1				18224	1002	68.52	68.52	75.00	75.00	71.11	71.11	68.59	68.59	87.50	87.50
United States	USA	Rhode Island	US_RI	STATE_TOTAL	20200725	3.00	1	1.00	1	2.00	1	3.00	1	0.00		1.00	1	2.00	1	3.00	2.00	0	2.00			2.00	1	3.00	2.00			3.00	1				18224	1002	68.52	68.52	75.00	75.00	71.11	71.11	68.59	68.59	87.50	87.50
United States	USA	Rhode Island	US_RI	STATE_TOTAL	20200726	3.00	1	1.00	1	2.00	1	3.00	1	0.00		1.00	1	2.00	1	3.00	2.00	0	2.00			2.00	1	3.00	2.00			3.00	1				18224	1002	68.52	68.52	75.00	75.00	71.11	71.11	68.59	68.59	87.50	87.50
United States	USA	Rhode Island	US_RI	STATE_TOTAL	20200727	3.00	1	1.00	1	2.00	1	3.00	1	0.00		1.00	1	2.00	1	3.00	2.00	0	2.00			2.00	1	3.00	2.00			3.00	1				18515	1004	68.52	68.52	75.00	75.00	71.11	71.11	68.59	68.59	87.50	87.50
United States	USA	Rhode Island	US_RI	STATE_TOTAL	20200728	3.00	1	1.00	1	2.00	1	3.00	1	0.00		1.00	1	2.00	1	3.00	2.00	0	2.00			2.00	1	3.00	2.00			3.00	1				18725	1005	68.52	68.52	75.00	75.00	71.11	71.11	68.59	68.59	87.50	87.50
United States	USA	Rhode Island	US_RI	STATE_TOTAL	20200729	3.00	1	1.00	1	1.00	1	3.00	1	0.00		1.00	1	2.00	1	3.00	2.00	0	2.00			2.00	1	3.00	2.00			3.00	1				18800	1007	62.96	62.96	72.14	72.14	67.78	67.78	64.74	64.74	87.50	87.50
United States	USA	Rhode Island	US_RI	STATE_TOTAL	20200730	3.00	1	1.00	1	1.00	1	3.00	1	0.00		1.00	1	2.00	1	3.00	2.00	0	2.00			2.00	1	3.00	2.00			3.00	1				18950	1007	62.96	62.96	72.14	72.14	67.78	67.78	64.74	64.74	87.50	87.50
United States	USA	Rhode Island	US_RI	STATE_TOTAL	20200731	3.00	1	1.00	1	1.00	1	3.00	1	0.00		1.00	1	2.00	1	3.00	2.00	0	2.00			2.00	1	3.00	2.00			3.00	1				19022	1020	62.96	62.96	72.14	72.14	67.78	67.78	64.74	64.74	87.50	87.50
United States	USA	Rhode Island	US_RI	STATE_TOTAL	20200801	3.00	1	1.00	1	1.00	1	3.00	1	0.00		1.00	1	2.00	1	3.00	2.00	0	2.00			2.00	1	3.00	2.00			3.00	1				19022	1020	62.96	62.96	72.14	72.14	67.78	67.78	64.74	64.74	87.50	87.50
United States	USA	Rhode Island	US_RI	STATE_TOTAL	20200802	3.00	1	1.00	1	1.00	1	3.00	1	0.00		1.00	1	2.00	1	3.00	2.00	0	2.00			2.00	1	3.00	2.00			3.00	1				19022	1020	62.96	62.96	72.14	72.14	67.78	67.78	64.74	64.74	87.50	87.50
United States	USA	Rhode Island	US_RI	STATE_TOTAL	20200803	3.00	1	1.00	1	1.00	1	3.00	1	0.00		1.00	1	2.00	1	3.00	2.00	0	2.00			2.00	1	3.00	2.00			3.00	1				19246	1020	62.96	62.96	72.14	72.14	67.78	67.78	64.74	64.74	87.50	87.50
United States	USA	Rhode Island	US_RI	STATE_TOTAL	20200804	3.00	1	1.00	1	1.00	1	3.00	1	0.00		1.00	1	2.00	1	3.00	2.00	0	2.00			2.00	1	3.00	2.00			3.00	1				19390	1020	62.96	62.96	72.14	72.14	67.78	67.78	64.74	64.74	87.50	87.50
United States	USA	Rhode Island	US_RI	STATE_TOTAL	20200805	3.00	1	1.00	1	1.00	1	3.00	1	0.00		1.00	1	2.00	1	3.00	2.00	0	2.00			2.00	1	3.00	2.00			3.00	1				19481	1020	62.96	62.96	72.14	72.14	67.78	67.78	64.74	64.74	87.50	87.50
United States	USA	Rhode Island	US_RI	STATE_TOTAL	20200806	3.00	1	1.00	1	1.00	1	3.00	1	0.00		1.00	1	2.00	1	3.00	2.00	0	2.00			2.00	1	3.00	2.00			3.00	1				19611	1020	62.96	62.96	72.14	72.14	67.78	67.78	64.74	64.74	87.50	87.50
United States	USA	Rhode Island	US_RI	STATE_TOTAL	20200807	3.00	1	1.00	1	1.00	1	3.00	1	0.00		1.00	1	2.00	1	3.00	2.00	0	2.00			2.00	1	3.00	2.00			3.00	1				19738	1020	62.96	62.96	72.14	72.14	67.78	67.78	64.74	64.74	87.50	87.50
United States	USA	Rhode Island	US_RI	STATE_TOTAL	20200808	3.00	1	1.00	1	1.00	1	3.00	1	0.00		1.00	1	2.00	1	3.00	2.00	0	2.00			2.00	1	3.00	2.00			3.00	1				19738	1025	62.96	62.96	72.14	72.14	67.78	67.78	64.74	64.74	87.50	87.50
United States	USA	Rhode Island	US_RI	STATE_TOTAL	20200809	3.00	1	1.00	1	1.00	1	3.00	1	0.00		1.00	1	2.00	1	3.00	2.00	0	2.00			2.00	1	3.00	2.00			3.00	1				19738	1025	62.96	62.96	72.14	72.14	67.78	67.78	64.74	64.74	87.50	87.50
United States	USA	Rhode Island	US_RI	STATE_TOTAL	20200810	3.00	1	1.00	1	1.00	1	3.00	1	0.00		1.00	1	2.00	1	3.00	2.00	0	2.00			2.00	1	3.00	2.00			3.00	1				19934	1025	62.96	62.96	72.14	72.14	67.78	67.78	64.74	64.74	87.50	87.50
United States	USA	Rhode Island	US_RI	STATE_TOTAL	20200811	3.00	1	1.00	1	1.00	1	3.00	1	0.00		1.00	1	2.00	1	3.00	2.00	0	2.00			2.00	1	3.00	2.00			3.00	1				20053	1025	62.96	62.96	72.14	72.14	67.78	67.78	64.74	64.74	87.50	87.50
United States	USA	Rhode Island	US_RI	STATE_TOTAL	20200812	3.00	1	1.00	1	1.00	1	3.00	1	0.00		1.00	1	2.00	1	3.00	2.00	0	2.00			2.00	1	3.00	2.00			3.00	1				20129	1025	62.96	62.96	72.14	72.14	67.78	67.78	64.74	64.74	87.50	87.50
United States	USA	Rhode Island	US_RI	STATE_TOTAL	20200813	3.00	1	1.00	1	1.00	1	3.00	1	0.00		1.00	1	2.00	1	3.00	2.00	0	2.00			2.00	1	3.00	2.00			3.00	1				20240	1025	62.96	62.96	72.14	72.14	67.78	67.78	64.74	64.74	87.50	87.50
United States	USA	Rhode Island	US_RI	STATE_TOTAL	20200814	3.00	1	1.00	1	1.00	1	3.00	1	0.00		1.00	1	2.00	1	3.00	2.00	0	2.00			2.00	1	3.00	2.00			3.00	1				20335	1025	62.96	62.96	72.14	72.14	67.78	67.78	64.74	64.74	87.50	87.50
United States	USA	Rhode Island	US_RI	STATE_TOTAL	20200815	3.00	1	1.00	1	1.00	1	3.00	1	0.00		1.00	1	2.00	1	3.00	2.00	0	2.00			2.00	1	3.00	2.00			3.00	1				20335	1027	62.96	62.96	72.14	72.14	67.78	67.78	64.74	64.74	87.50	87.50
United States	USA	Rhode Island	US_RI	STATE_TOTAL	20200816	3.00	1	1.00	1	1.00	1	3.00	1	0.00		1.00	1	2.00	1	3.00	2.00	0	2.00			2.00	1	3.00	2.00			3.00	1				20335	1027	62.96	62.96	72.14	72.14	67.78	67.78	64.74	64.74	87.50	87.50
United States	USA	Rhode Island	US_RI	STATE_TOTAL	20200817	3.00	1	1.00	1	1.00	1	3.00	1	0.00		1.00	1	2.00	1	3.00	2.00	0	2.00			2.00	1	3.00	2.00			3.00	1				20572	1027	62.96	62.96	72.14	72.14	67.78	67.78	64.74	64.74	87.50	87.50
United States	USA	Rhode Island	US_RI	STATE_TOTAL	20200818	3.00	1	1.00	1	1.00	1	3.00	1	0.00		1.00	1	2.00	1	3.00	2.00	0	2.00			2.00	1	3.00	2.00			3.00	1				20692	1027	62.96	62.96	72.14	72.14	67.78	67.78	64.74	64.74	87.50	87.50
United States	USA	Rhode Island	US_RI	STATE_TOTAL	20200819	3.00	1	1.00	1	1.00	1	3.00	1	0.00		1.00	1	2.00	1	3.00	2.00	0	2.00			2.00	1	3.00	2.00			3.00	1				20795	1027	62.96	62.96	72.14	72.14	67.78	67.78	64.74	64.74	87.50	87.50
United States	USA	Rhode Island	US_RI	STATE_TOTAL	20200820	3.00	1	1.00	1	1.00	1	3.00	1	0.00		1.00	1	2.00	1	3.00	2.00	0	2.00			2.00	1	3.00	2.00			3.00	1				20871	1028	62.96	62.96	72.14	72.14	67.78	67.78	64.74	64.74	87.50	87.50
United States	USA	Rhode Island	US_RI	STATE_TOTAL	20200821	3.00	1	1.00	1	1.00	1	3.00	1	0.00		1.00	1	2.00	1	3.00	2.00	0	2.00			2.00	1	3.00	2.00			3.00	1				21022	1030	62.96	62.96	72.14	72.14	67.78	67.78	64.74	64.74	87.50	87.50
United States	USA	Rhode Island	US_RI	STATE_TOTAL	20200822	3.00	1	1.00	1	1.00	1	3.00	1	0.00		1.00	1	2.00	1	3.00	2.00	0	2.00			2.00	1	3.00	2.00			3.00	1				21022	1038	62.96	62.96	72.14	72.14	67.78	67.78	64.74	64.74	87.50	87.50
United States	USA	Rhode Island	US_RI	STATE_TOTAL	20200823	3.00	1	1.00	1	1.00	1	3.00	1	0.00		1.00	1	2.00	1	3.00	2.00	0	2.00			2.00	1	3.00	2.00			3.00	1				21022	1038	62.96	62.96	72.14	72.14	67.78	67.78	64.74	64.74	87.50	87.50
United States	USA	Rhode Island	US_RI	STATE_TOTAL	20200824	3.00	1	1.00	1	1.00	1	3.00	1	0.00		1.00	1	2.00	1	3.00	2.00	0	2.00			2.00	1	3.00	2.00			3.00	1				21302	1038	62.96	62.96	72.14	72.14	67.78	67.78	64.74	64.74	87.50	87.50
United States	USA	Rhode Island	US_RI	STATE_TOTAL	20200825	3.00	1	1.00	1	1.00	1	3.00	1	0.00		1.00	1	2.00	1	3.00	2.00	0	2.00			2.00	1	3.00	2.00			3.00	1				21372	1039	62.96	62.96	72.14	72.14	67.78	67.78	64.74	64.74	87.50	87.50
United States	USA	Rhode Island	US_RI	STATE_TOTAL	20200826	3.00	1	1.00	1	1.00	1	3.00	1	0.00		1.00	1	2.00	1	3.00	2.00	0	2.00			2.00	1	3.00	2.00			3.00	1				21454	1041	62.96	62.96	72.14	72.14	67.78	67.78	64.74	64.74	87.50	87.50
United States	USA	Rhode Island	US_RI	STATE_TOTAL	20200827	3.00	1	1.00	1	1.00	1	3.00	1	0.00		1.00	1	2.00	1	3.00	2.00	0	2.00			2.00	1	3.00	2.00			3.00	1				21589	1044	62.96	62.96	72.14	72.14	67.78	67.78	64.74	64.74	87.50	87.50
United States	USA	Rhode Island	US_RI	STATE_TOTAL	20200828	3.00	1	2.00	1	2.00	1	3.00	1	0.00		1.00	1	2.00	1	3.00	2.00	0	2.00			2.00	1	3.00	2.00			3.00	1				21683	1046	72.22	72.22	78.57	78.57	73.33	73.33	71.15	71.15	87.50	87.50
United States	USA	Rhode Island	US_RI	STATE_TOTAL	20200829	3.00	1	2.00	1	2.00	1	3.00	1	0.00		1.00	1	2.00	1	3.00	2.00	0	2.00			2.00	1	3.00	2.00			3.00	1				21683	1046	72.22	72.22	78.57	78.57	73.33	73.33	71.15	71.15	87.50	87.50
United States	USA	Rhode Island	US_RI	STATE_TOTAL	20200830	3.00	1	2.00	1	2.00	1	3.00	1	0.00		1.00	1	2.00	1	3.00	2.00	0	2.00			2.00	1	3.00	2.00			3.00	1				21683	1046	72.22	72.22	78.57	78.57	73.33	73.33	71.15	71.15	87.50	87.50
United States	USA	Rhode Island	US_RI	STATE_TOTAL	20200831	3.00	1	2.00	1	2.00	1	3.00	1	0.00		1.00	1	2.00	1	3.00	2.00	0	2.00			2.00	1	3.00	2.00			3.00	1				21949	1067	72.22	72.22	78.57	78.57	73.33	73.33	71.15	71.15	87.50	87.50
United States	USA	Rhode Island	US_RI	STATE_TOTAL	20200901	3.00	1	2.00	1	2.00	1	3.00	1	0.00		1.00	1	2.00	1	3.00	2.00	0	2.00			2.00	1	3.00	2.00			3.00	1				22002	1067	72.22	72.22	78.57	78.57	73.33	73.33	71.15	71.15	87.50	87.50
United States	USA	Rhode Island	US_RI	STATE_TOTAL	20200902	3.00	1	2.00	1	2.00	1	3.00	1	0.00		1.00	1	2.00	1	3.00	2.00	0	2.00			2.00	1	3.00	2.00			3.00	1				22078	1067	72.22	72.22	78.57	78.57	73.33	73.33	71.15	71.15	87.50	87.50
United States	USA	Rhode Island	US_RI	STATE_TOTAL	20200903	3.00	1	2.00	1	2.00	1	3.00	1	0.00		1.00	1	2.00	1	3.00	2.00	0	2.00			2.00	1	3.00	2.00			3.00	1				22143	1067	72.22	72.22	78.57	78.57	73.33	73.33	71.15	71.15	87.50	87.50
United States	USA	Rhode Island	US_RI	STATE_TOTAL	20200904	3.00	1	2.00	1	2.00	1	3.00	1	0.00		1.00	1	2.00	1	3.00	2.00	0	2.00			2.00	1	3.00	2.00			3.00	1				22243	1067	72.22	72.22	78.57	78.57	73.33	73.33	71.15	71.15	87.50	87.50
United States	USA	Rhode Island	US_RI	STATE_TOTAL	20200905	3.00	1	2.00	1	2.00	1	3.00	1	0.00		1.00	1	2.00	1	3.00	2.00	0	2.00			2.00	1	3.00	2.00			3.00	1				22243	1069	72.22	72.22	78.57	78.57	73.33	73.33	71.15	71.15	87.50	87.50
United States	USA	Rhode Island	US_RI	STATE_TOTAL	20200906	3.00	1	2.00	1	2.00	1	3.00	1	0.00		1.00	1	2.00	1	3.00	2.00	0	2.00			2.00	1	3.00	2.00			3.00	1				22243	1069	72.22	72.22	78.57	78.57	73.33	73.33	71.15	71.15	87.50	87.50
United States	USA	Rhode Island	US_RI	STATE_TOTAL	20200907	3.00	1	2.00	1	2.00	1	3.00	1	0.00		1.00	1	2.00	1	3.00	2.00	0	2.00			2.00	1	3.00	2.00			3.00	1				22243	1069	72.22	72.22	78.57	78.57	73.33	73.33	71.15	71.15	87.50	87.50
United States	USA	Rhode Island	US_RI	STATE_TOTAL	20200908	3.00	1	2.00	1	2.00	1	3.00	1	0.00		1.00	1	2.00	1	3.00	2.00	0	2.00			2.00	1	3.00	2.00			3.00	1				22592	1069	72.22	72.22	78.57	78.57	73.33	73.33	71.15	71.15	87.50	87.50
United States	USA	Rhode Island	US_RI	STATE_TOTAL	20200909	3.00	1	2.00	1	2.00	1	3.00	1	0.00		1.00	1	2.00	1	3.00	2.00	0	2.00			2.00	1	3.00	2.00			3.00	1				22676	1069	72.22	72.22	78.57	78.57	73.33	73.33	71.15	71.15	87.50	87.50
United States	USA	Rhode Island	US_RI	STATE_TOTAL	20200910	3.00	1	2.00	1	2.00	1	3.00	1	0.00		1.00	1	2.00	1	3.00	2.00	0	2.00			2.00	1	3.00	2.00			3.00	1				22782	1069	72.22	72.22	78.57	78.57	73.33	73.33	71.15	71.15	87.50	87.50
United States	USA	Rhode Island	US_RI	STATE_TOTAL	20200911	3.00	1	2.00	1	2.00	1	3.00	1	0.00		1.00	1	2.00	1	3.00	2.00	0	2.00			2.00	1	3.00	2.00			3.00	1				22905	1071	72.22	72.22	78.57	78.57	73.33	73.33	71.15	71.15	87.50	87.50
United States	USA	Rhode Island	US_RI	STATE_TOTAL	20200912	3.00	1	2.00	1	2.00	1	3.00	1	0.00		1.00	1	2.00	1	3.00	2.00	0	2.00			2.00	1	3.00	2.00			3.00	1				22905	1071	72.22	72.22	78.57	78.57	73.33	73.33	71.15	71.15	87.50	87.50
United States	USA	Rhode Island	US_RI	STATE_TOTAL	20200913	3.00	1	2.00	1	2.00	1	3.00	1	0.00		1.00	1	2.00	1	3.00	2.00	0	2.00			2.00	1	3.00	2.00			3.00	1				22905	1071	72.22	72.22	78.57	78.57	73.33	73.33	71.15	71.15	87.50	87.50
United States	USA	Rhode Island	US_RI	STATE_TOTAL	20200914	2.00	0	2.00	1	2.00	1	3.00	1	0.00		1.00	1	2.00	1	3.00	2.00	0	2.00			2.00	1	3.00	2.00			3.00	1	0.00			23130	1075	66.67	66.67	71.43	71.43	70.00	70.00	67.31	67.31	87.50	87.50
United States	USA	Rhode Island	US_RI	STATE_TOTAL	20200915	2.00	0	2.00	1	2.00	1	3.00	1	0.00		1.00	1	2.00	1	3.00	2.00	0	2.00			2.00	1	3.00	2.00			3.00	1	0.00			23250	1078	66.67	66.67	71.43	71.43	70.00	70.00	67.31	67.31	87.50	87.50
United States	USA	Rhode Island	US_RI	STATE_TOTAL	20200916	2.00	0	2.00	1	2.00	1	3.00	1	0.00		1.00	1	2.00	1	3.00	2.00	0	2.00			2.00	1	3.00	2.00			3.00	1	0.00			23358	1081	66.67	66.67	71.43	71.43	70.00	70.00	67.31	67.31	87.50	87.50
United States	USA	Rhode Island	US_RI	STATE_TOTAL	20200917	2.00	0	2.00	1	2.00	1	3.00	1	0.00		1.00	1	2.00	1	3.00	2.00	0	2.00			2.00	1	3.00	2.00			3.00	1	0.00			23488	1085	66.67	66.67	71.43	71.43	70.00	70.00	67.31	67.31	87.50	87.50
United States	USA	Rhode Island	US_RI	STATE_TOTAL	20200918	2.00	0	2.00	1	2.00	1	3.00	1	0.00		1.00	1	2.00	1	3.00	2.00	0	2.00			2.00	1	3.00	2.00			3.00	1	0.00			23620	1088	66.67	66.67	71.43	71.43	70.00	70.00	67.31	67.31	87.50	87.50
United States	USA	Rhode Island	US_RI	STATE_TOTAL	20200919	2.00	0	2.00	1	2.00	1	3.00	1	0.00		1.00	1	2.00	1	3.00	2.00	0	2.00			2.00	1	3.00	2.00			3.00	1	0.00			23620	1088	66.67	66.67	71.43	71.43	70.00	70.00	67.31	67.31	87.50	87.50
United States	USA	Rhode Island	US_RI	STATE_TOTAL	20200920	2.00	0	2.00	1	2.00	1	3.00	1	0.00		1.00	1	2.00	1	3.00	2.00	0	2.00			2.00	1	3.00	2.00			3.00	1	0.00			23620	1088	66.67	66.67	71.43	71.43	70.00	70.00	67.31	67.31	87.50	87.50
United States	USA	Rhode Island	US_RI	STATE_TOTAL	20200921	2.00	0	2.00	1	2.00	1	3.00	1	0.00		1.00	1	2.00	1	3.00	2.00	0	2.00			2.00	1	3.00	2.00			3.00	1				23932	1097	66.67	66.67	71.43	71.43	70.00	70.00	67.31	67.31	87.50	87.50
United States	USA	Rhode Island	US_RI	STATE_TOTAL	20200922	2.00	0	2.00	1	2.00	1	3.00	1	0.00		1.00	1	2.00	1	3.00	2.00	0	2.00			2.00	1	3.00	2.00			3.00	1				24044	1099	66.67	66.67	71.43	71.43	70.00	70.00	67.31	67.31	87.50	87.50
United States	USA	Rhode Island	US_RI	STATE_TOTAL	20200923	2.00	0	2.00	1	2.00	1	3.00	1	0.00		1.00	1	2.00	1	3.00	2.00	0	2.00			2.00	1	3.00	2.00			3.00	1				24177	1103	66.67	66.67	71.43	71.43	70.00	70.00	67.31	67.31	87.50	87.50
United States	USA	Rhode Island	US_RI	STATE_TOTAL	20200924	2.00	0	2.00	1	2.00	1	3.00	1	0.00		1.00	1	2.00	1	3.00	2.00	0	2.00			2.00	1	3.00	2.00			3.00	1				24311	1106	66.67	66.67	71.43	71.43	70.00	70.00	67.31	67.31	87.50	87.50
United States	USA	Rhode Island	US_RI	STATE_TOTAL	20200925	2.00	0	2.00	1	2.00	1	3.00	1	0.00		1.00	1	2.00	1	3.00	2.00	0	2.00			2.00	1	3.00	2.00			3.00	1				24181	1107	66.67	66.67	71.43	71.43	70.00	70.00	67.31	67.31	87.50	87.50
United States	USA	Rhode Island	US_RI	STATE_TOTAL	20200926	2.00	0	2.00	1	2.00	1	3.00	1	0.00		1.00	1	2.00	1	3.00	2.00	0	2.00			2.00	1	3.00	2.00			3.00	1				24181	1107	66.67	66.67	71.43	71.43	70.00	70.00	67.31	67.31	87.50	87.50
United States	USA	Rhode Island	US_RI	STATE_TOTAL	20200927	2.00	0	2.00	1	2.00	1	3.00	1	0.00		1.00	1	2.00	1	3.00	2.00	0	2.00			2.00	1	3.00	2.00			3.00	1				24181	1107	66.67	66.67	71.43	71.43	70.00	70.00	67.31	67.31	87.50	87.50
United States	USA	Rhode Island	US_RI	STATE_TOTAL	20200928	2.00	0	2.00	1	2.00	1	3.00	1	0.00		1.00	1	2.00	1	3.00	2.00	0	2.00			2.00	1	3.00	2.00			3.00	1				24424	1110	66.67	66.67	71.43	71.43	70.00	70.00	67.31	67.31	87.50	87.50
United States	USA	Rhode Island	US_RI	STATE_TOTAL	20200929	2.00	0	2.00	1	2.00	1	3.00	1	0.00		1.00	1	2.00	1	3.00	2.00	0	2.00			2.00	1	3.00	2.00			3.00	1				24556	1113	66.67	66.67	71.43	71.43	70.00	70.00	67.31	67.31	87.50	87.50
United States	USA	Rhode Island	US_RI	STATE_TOTAL	20200930	2.00	0	2.00	1	2.00	1	3.00	1	0.00		1.00	1	2.00	1	3.00	2.00	0	2.00			2.00	1	3.00	2.00			3.00	1				24748	1114	66.67	66.67	71.43	71.43	70.00	70.00	67.31	67.31	87.50	87.50
United States	USA	Rhode Island	US_RI	STATE_TOTAL	20201001	2.00	0	2.00	1	2.00	1	3.00	1	0.00		1.00	1	2.00	1	3.00	2.00	0	2.00			2.00	1	3.00	2.00			3.00	1				24914	1117	66.67	66.67	71.43	71.43	70.00	70.00	67.31	67.31	87.50	87.50
United States	USA	Rhode Island	US_RI	STATE_TOTAL	20201002	2.00	0	2.00	1	2.00	1	3.00	1	0.00		1.00	1	2.00	1	3.00	2.00	0	2.00			2.00	1	3.00	2.00			3.00	1				25076	1118	66.67	66.67	71.43	71.43	70.00	70.00	67.31	67.31	87.50	87.50
United States	USA	Rhode Island	US_RI	STATE_TOTAL	20201003	2.00	0	2.00	1	2.00	1	3.00	1	0.00		1.00	1	2.00	1	3.00	2.00	0	2.00			2.00	1	3.00	2.00			3.00	1				25076	1118	66.67	66.67	71.43	71.43	70.00	70.00	67.31	67.31	87.50	87.50
United States	USA	Rhode Island	US_RI	STATE_TOTAL	20201004	2.00	0	2.00	1	2.00	1	3.00	1	0.00		1.00	1	2.00	1	3.00	2.00	0	2.00			2.00	1	3.00	2.00			3.00	1				25076	1118	66.67	66.67	71.43	71.43	70.00	70.00	67.31	67.31	87.50	87.50
United States	USA	Rhode Island	US_RI	STATE_TOTAL	20201005	2.00	0	2.00	1	2.00	1	3.00	1	0.00		1.00	1	2.00	1	3.00	2.00	0	2.00			2.00	1	3.00	2.00			3.00	1				25419	1121	66.67	66.67	71.43	71.43	70.00	70.00	67.31	67.31	87.50	87.50
United States	USA	Rhode Island	US_RI	STATE_TOTAL	20201006	2.00	0	2.00	1	2.00	1	3.00	1	0.00		1.00	1	2.00	1	3.00	2.00	0	2.00			2.00	1	3.00	2.00			3.00	1				25596	1125	66.67	66.67	71.43	71.43	70.00	70.00	67.31	67.31	87.50	87.50
United States	USA	Rhode Island	US_RI	STATE_TOTAL	20201007	2.00	0	2.00	1	2.00	1	3.00	1	0.00		1.00	1	2.00	1	3.00	2.00	0	2.00			2.00	1	3.00	2.00			3.00	1				25776	1126	66.67	66.67	71.43	71.43	70.00	70.00	67.31	67.31	87.50	87.50
United States	USA	Rhode Island	US_RI	STATE_TOTAL	20201008	2.00	0	2.00	1	2.00	1	3.00	1	0.00		1.00	1	2.00	1	3.00	2.00	0	2.00			2.00	1	3.00	2.00			3.00	1				26045	1127	66.67	66.67	71.43	71.43	70.00	70.00	67.31	67.31	87.50	87.50
United States	USA	Rhode Island	US_RI	STATE_TOTAL	20201009	2.00	0	2.00	1	2.00	1	3.00	1	0.00		1.00	1	2.00	1	3.00	2.00	0	2.00			2.00	1	3.00	2.00			3.00	1				26294	1130	66.67	66.67	71.43	71.43	70.00	70.00	67.31	67.31	87.50	87.50
United States	USA	Rhode Island	US_RI	STATE_TOTAL	20201010	2.00	0	2.00	1	2.00	1	3.00	1	0.00		1.00	1	2.00	1	3.00	2.00	0	2.00			2.00	1	3.00	2.00			3.00	1				26294	1130	66.67	66.67	71.43	71.43	70.00	70.00	67.31	67.31	87.50	87.50
United States	USA	Rhode Island	US_RI	STATE_TOTAL	20201011	2.00	0	2.00	1	2.00	1	3.00	1	0.00		1.00	1	2.00	1	3.00	2.00	0	2.00			2.00	1	3.00	2.00			3.00	1				26294	1130	66.67	66.67	71.43	71.43	70.00	70.00	67.31	67.31	87.50	87.50
United States	USA	Rhode Island	US_RI	STATE_TOTAL	20201012	2.00	0	2.00	1	2.00	1	3.00	1	0.00		1.00	1	2.00	1	3.00	2.00	0	2.00			2.00	1	3.00	2.00			3.00	1				26294	1130	66.67	66.67	71.43	71.43	70.00	70.00	67.31	67.31	87.50	87.50
United States	USA	Rhode Island	US_RI	STATE_TOTAL	20201013	2.00	0	2.00	1	2.00	1	3.00	1	0.00		1.00	1	2.00	1	3.00	2.00	0	2.00			2.00	1	3.00	2.00			3.00	1				26960	1139	66.67	66.67	71.43	71.43	70.00	70.00	67.31	67.31	87.50	87.50
United States	USA	Rhode Island	US_RI	STATE_TOTAL	20201014	2.00	0	2.00	1	2.00	1	3.00	1	0.00		1.00	1	2.00	1	3.00	2.00	0	2.00			2.00	1	3.00	2.00			3.00	1				27164	1147	66.67	66.67	71.43	71.43	70.00	70.00	67.31	67.31	87.50	87.50
United States	USA	Rhode Island	US_RI	STATE_TOTAL	20201015	2.00	0	2.00	1	2.00	1	3.00	1	0.00		1.00	1	2.00	1	3.00	2.00	0	2.00			2.00	1	3.00	2.00			3.00	1				27438	1149	66.67	66.67	71.43	71.43	70.00	70.00	67.31	67.31	87.50	87.50
United States	USA	Rhode Island	US_RI	STATE_TOTAL	20201016	2.00	0	2.00	1	2.00	1	3.00	1	0.00		1.00	1	2.00	1	3.00	2.00	0	2.00			2.00	1	3.00	2.00			3.00	1				27691	1152	66.67	66.67	71.43	71.43	70.00	70.00	67.31	67.31	87.50	87.50
United States	USA	Rhode Island	US_RI	STATE_TOTAL	20201017	2.00	0	2.00	1	2.00	1	3.00	1	0.00		1.00	1	2.00	1	3.00	2.00	0	2.00			2.00	1	3.00	2.00			3.00	1				27691	1152	66.67	66.67	71.43	71.43	70.00	70.00	67.31	67.31	87.50	87.50
United States	USA	Rhode Island	US_RI	STATE_TOTAL	20201018	2.00	0	2.00	1	2.00	1	3.00	1	0.00		1.00	1	2.00	1	3.00	2.00	0	2.00			2.00	1	3.00	2.00			3.00	1				27691	1152	66.67	66.67	71.43	71.43	70.00	70.00	67.31	67.31	87.50	87.50
United States	USA	Rhode Island	US_RI	STATE_TOTAL	20201019	2.00	0	2.00	1	2.00	1	3.00	1	0.00		1.00	1	2.00	1	3.00	2.00	0	2.00			2.00	1	3.00	2.00			3.00	1				28347	1159	66.67	66.67	71.43	71.43	70.00	70.00	67.31	67.31	87.50	87.50
United States	USA	Rhode Island	US_RI	STATE_TOTAL	20201020	2.00	0	2.00	1	2.00	1	3.00	1	0.00		1.00	1	2.00	1	3.00	2.00	0	2.00			2.00	1	3.00	2.00			3.00	1				28649	1164	66.67	66.67	71.43	71.43	70.00	70.00	67.31	67.31	87.50	87.50
United States	USA	Rhode Island	US_RI	STATE_TOTAL	20201021	2.00	0	2.00	1	2.00	1	3.00	1	0.00		1.00	1	2.00	1	3.00	2.00	0	2.00			2.00	1	3.00	2.00			3.00	1				29123	1169	66.67	66.67	71.43	71.43	70.00	70.00	67.31	67.31	87.50	87.50
United States	USA	Rhode Island	US_RI	STATE_TOTAL	20201022	2.00	0	2.00	1	2.00	1	3.00	1	0.00		1.00	1	2.00	1	3.00	2.00	0	2.00			2.00	1	3.00	2.00			3.00	1				29594	1173	66.67	66.67	71.43	71.43	70.00	70.00	67.31	67.31	87.50	87.50
United States	USA	Rhode Island	US_RI	STATE_TOTAL	20201023	2.00	0	2.00	1	2.00	1	3.00	1	0.00		1.00	1	2.00	1	3.00	2.00	0	2.00			2.00	1	3.00	2.00			3.00	1				30118	1177	66.67	66.67	71.43	71.43	70.00	70.00	67.31	67.31	87.50	87.50
United States	USA	Rhode Island	US_RI	STATE_TOTAL	20201024	2.00	0	2.00	1	2.00	1	3.00	1	0.00		1.00	1	2.00	1	3.00	2.00	0	2.00			2.00	1	3.00	2.00			3.00	1				30118	1177	66.67	66.67	71.43	71.43	70.00	70.00	67.31	67.31	87.50	87.50
United States	USA	Rhode Island	US_RI	STATE_TOTAL	20201025	2.00	0	2.00	1	2.00	1	3.00	1	0.00		1.00	1	2.00	1	3.00	2.00	0	2.00			2.00	1	3.00	2.00			3.00	1				30118	1177	66.67	66.67	71.43	71.43	70.00	70.00	67.31	67.31	87.50	87.50
United States	USA	Rhode Island	US_RI	STATE_TOTAL	20201026	2.00	0	2.00	1	2.00	1	3.00	1	0.00		1.00	1	2.00	1	3.00	2.00	0	2.00			2.00	1	3.00	2.00			3.00	1				31024	1184	66.67	66.67	71.43	71.43	70.00	70.00	67.31	67.31	87.50	87.50
United States	USA	Rhode Island	US_RI	STATE_TOTAL	20201027	2.00	0	2.00	1	2.00	1	3.00	1	0.00		1.00	1	2.00	1	3.00	2.00	0	2.00			2.00	1	3.00	2.00			3.00	1				31445	1188	66.67	66.67	71.43	71.43	70.00	70.00	67.31	67.31	87.50	87.50
United States	USA	Rhode Island	US_RI	STATE_TOTAL	20201028	2.00	0	2.00	1	1.00	1	3.00	1	0.00		1.00	1	2.00	1	3.00	2.00	0	2.00			2.00	1	3.00	2.00			3.00	1				31944	1192	61.11	61.11	68.57	68.57	66.67	66.67	63.46	63.46	87.50	87.50
United States	USA	Rhode Island	US_RI	STATE_TOTAL	20201029	2.00	0	2.00	1	1.00	1	3.00	1	0.00		1.00	1	2.00	1	3.00	2.00	0	2.00			2.00	1	3.00	2.00			3.00	1				32312	1195	61.11	61.11	68.57	68.57	66.67	66.67	63.46	63.46	87.50	87.50
United States	USA	Rhode Island	US_RI	STATE_TOTAL	20201030	2.00	0	2.00	1	1.00	1	4.00	1	0.00		1.00	1	2.00	1	3.00	2.00	0	2.00			2.00	1	3.00	2.00			3.00	1				32874	1201	63.89	63.89	71.43	71.43	68.33	68.33	65.38	65.38	87.50	87.50
United States	USA	Rhode Island	US_RI	STATE_TOTAL	20201031	2.00	0	2.00	1	1.00	1	4.00	1	0.00		1.00	1	2.00	1	3.00	2.00	0	2.00			2.00	1	3.00	2.00			3.00	1				32874	1201	63.89	63.89	71.43	71.43	68.33	68.33	65.38	65.38	87.50	87.50
United States	USA	Rhode Island	US_RI	STATE_TOTAL	20201101	2.00	0	2.00	1	1.00	1	4.00	1	0.00		1.00	1	2.00	1	3.00	2.00	0	2.00			2.00	1	3.00	2.00			3.00	1				32874	1201	63.89	63.89	71.43	71.43	68.33	68.33	65.38	65.38	87.50	87.50
United States	USA	Rhode Island	US_RI	STATE_TOTAL	20201102	2.00	0	2.00	1	1.00	1	4.00	1	0.00		1.00	1	2.00	1	3.00	2.00	0	2.00			2.00	1	3.00	2.00			3.00	1				34120	1210	63.89	63.89	71.43	71.43	68.33	68.33	65.38	65.38	87.50	87.50
United States	USA	Rhode Island	US_RI	STATE_TOTAL	20201103	2.00	0	2.00	1	1.00	1	4.00	1	0.00		1.00	1	2.00	1	3.00	2.00	0	2.00			2.00	1	3.00	2.00			3.00	1				34543	1212	63.89	63.89	71.43	71.43	68.33	68.33	65.38	65.38	87.50	87.50
United States	USA	Rhode Island	US_RI	STATE_TOTAL	20201104	2.00	0	2.00	1	1.00	1	4.00	1	0.00		1.00	1	2.00	1	3.00	2.00	0	2.00			2.00	1	3.00	2.00			3.00	1				35122	1214	63.89	63.89	71.43	71.43	68.33	68.33	65.38	65.38	87.50	87.50
United States	USA	Rhode Island	US_RI	STATE_TOTAL	20201105	2.00	0	2.00	1	1.00	1	4.00	1	0.00		2.00	1	2.00	1	3.00	2.00	0	2.00			2.00	1	3.00	2.00			3.00	1				35750	1222	67.59	67.59	71.43	71.43	70.56	70.56	67.95	67.95	87.50	87.50
United States	USA	Rhode Island	US_RI	STATE_TOTAL	20201106	2.00	0	2.00	1	1.00	1	4.00	1	0.00		2.00	1	2.00	1	3.00	2.00	0	2.00			2.00	1	3.00	2.00			3.00	1				36380	1224	67.59	67.59	71.43	71.43	70.56	70.56	67.95	67.95	87.50	87.50
United States	USA	Rhode Island	US_RI	STATE_TOTAL	20201107	2.00	0	2.00	1	1.00	1	4.00	1	0.00		2.00	1	2.00	1	3.00	2.00	0	2.00			2.00	1	3.00	2.00			3.00	1				36380	1224	67.59	67.59	71.43	71.43	70.56	70.56	67.95	67.95	87.50	87.50
United States	USA	Rhode Island	US_RI	STATE_TOTAL	20201108	2.00	0	2.00	1	1.00	1	4.00	1	0.00		2.00	1	2.00	1	3.00	2.00	0	2.00			2.00	1	3.00	2.00			3.00	1				36380	1224	67.59	67.59	71.43	71.43	70.56	70.56	67.95	67.95	87.50	87.50
United States	USA	Rhode Island	US_RI	STATE_TOTAL	20201109	2.00	0	2.00	1	1.00	1	4.00	1	0.00		2.00	1	2.00	1	3.00	2.00	0	2.00			2.00	1	3.00	2.00			3.00	1				38009	1233	67.59	67.59	71.43	71.43	70.56	70.56	67.95	67.95	87.50	87.50
United States	USA	Rhode Island	US_RI	STATE_TOTAL	20201110	2.00	0	2.00	1	1.00	1	4.00	1	0.00		2.00	1	2.00	1	3.00	2.00	0	2.00			2.00	1	3.00	2.00			3.00	1				38798	1237	67.59	67.59	71.43	71.43	70.56	70.56	67.95	67.95	87.50	87.50
United States	USA	Rhode Island	US_RI	STATE_TOTAL	20201111	2.00	0	2.00	1	1.00	1	4.00	1	0.00		2.00	1	2.00	1	3.00	2.00	0	2.00			2.00	1	3.00	2.00			3.00	1				39776	1243	67.59	67.59	71.43	71.43	70.56	70.56	67.95	67.95	87.50	87.50
United States	USA	Rhode Island	US_RI	STATE_TOTAL	20201112	2.00	0	2.00	1	1.00	1	4.00	1	0.00		2.00	1	2.00	1	3.00	2.00	0	2.00			2.00	1	3.00	2.00			3.00	1				40764	1250	67.59	67.59	71.43	71.43	70.56	70.56	67.95	67.95	87.50	87.50
United States	USA	Rhode Island	US_RI	STATE_TOTAL	20201113	2.00	0	2.00	1	1.00	1	4.00	1	0.00		2.00	1	2.00	1	3.00	2.00	0	2.00			2.00	1	3.00	2.00			3.00	1				41529	1254	67.59	67.59	71.43	71.43	70.56	70.56	67.95	67.95	87.50	87.50
United States	USA	Rhode Island	US_RI	STATE_TOTAL	20201114	2.00	0	2.00	1	1.00	1	4.00	1	0.00		2.00	1	2.00	1	3.00	2.00	0	2.00			2.00	1	3.00	2.00			3.00	1				41529	1254	67.59	67.59	71.43	71.43	70.56	70.56	67.95	67.95	87.50	87.50
United States	USA	Rhode Island	US_RI	STATE_TOTAL	20201115	2.00	0	2.00	1	1.00	1	4.00	1	0.00		2.00	1	2.00	1	3.00	2.00	0	2.00			2.00	1	3.00	2.00			3.00	1				41529	1254	67.59	67.59	71.43	71.43	70.56	70.56	67.95	67.95	87.50	87.50
United States	USA	Rhode Island	US_RI	STATE_TOTAL	20201116	2.00	0	2.00	1	1.00	1	3.00	1	0.00		2.00	1	2.00	1	3.00	2.00	0	2.00			2.00	1	3.00	2.00			3.00	1				43923	1270	64.81	64.81	68.57	68.57	68.89	68.89	66.03	66.03	87.50	87.50
United States	USA	Rhode Island	US_RI	STATE_TOTAL	20201117	2.00	0	2.00	1	1.00	1	3.00	1	0.00		2.00	1	2.00	1	3.00	2.00	0	2.00			2.00	1	3.00	2.00			3.00	1				44528	1278	64.81	64.81	68.57	68.57	68.89	68.89	66.03	66.03	87.50	87.50
United States	USA	Rhode Island	US_RI	STATE_TOTAL	20201118	2.00	0	2.00	1	1.00	1	3.00	1	0.00		2.00	1	2.00	1	3.00	2.00	0	2.00			2.00	1	3.00	2.00			3.00	1				45911	1284	64.81	64.81	68.57	68.57	68.89	68.89	66.03	66.03	87.50	87.50
United States	USA	Rhode Island	US_RI	STATE_TOTAL	20201119	2.00	0	2.00	1	1.00	1	3.00	1	0.00		2.00	1	2.00	1	3.00	2.00	0	2.00			2.00	1	3.00	2.00			3.00	1				46951	1288	64.81	64.81	68.57	68.57	68.89	68.89	66.03	66.03	87.50	87.50
United States	USA	Rhode Island	US_RI	STATE_TOTAL	20201120	2.00	0	2.00	1	1.00	1	3.00	1	0.00		2.00	1	2.00	1	3.00	2.00	0	2.00			2.00	1	3.00	2.00			3.00	1				48001	1294	64.81	64.81	68.57	68.57	68.89	68.89	66.03	66.03	87.50	87.50
United States	USA	Rhode Island	US_RI	STATE_TOTAL	20201121	2.00	0	2.00	1	1.00	1	3.00	1	0.00		2.00	1	2.00	1	3.00	2.00	0	2.00			2.00	1	3.00	2.00			3.00	1				48001	1294	64.81	64.81	68.57	68.57	68.89	68.89	66.03	66.03	87.50	87.50
United States	USA	Rhode Island	US_RI	STATE_TOTAL	20201122	2.00	0	2.00	1	1.00	1	3.00	1	0.00		2.00	1	2.00	1	3.00	2.00	0	2.00			2.00	1	3.00	2.00			3.00	1				48001	1294	64.81	64.81	68.57	68.57	68.89	68.89	66.03	66.03	87.50	87.50
United States	USA	Rhode Island	US_RI	STATE_TOTAL	20201123	2.00	0	2.00	1	1.00	1	3.00	1	0.00		2.00	1	2.00	1	3.00	2.00	0	2.00			2.00	1	3.00	2.00			3.00	1				50573	1309	64.81	64.81	68.57	68.57	68.89	68.89	66.03	66.03	87.50	87.50
United States	USA	Rhode Island	US_RI	STATE_TOTAL	20201124	2.00	0	2.00	1	1.00	1	3.00	1	0.00		2.00	1	2.00	1	3.00	2.00	0	2.00			2.00	1	3.00	2.00			3.00	1				51424	1325	64.81	64.81	68.57	68.57	68.89	68.89	66.03	66.03	87.50	87.50
United States	USA	Rhode Island	US_RI	STATE_TOTAL	20201125	2.00	0	2.00	1	1.00	1	3.00	1	0.00		2.00	1	2.00	1	3.00	2.00	0	2.00			2.00	1	3.00	2.00			3.00	1				52317	1335	64.81	64.81	68.57	68.57	68.89	68.89	66.03	66.03	87.50	87.50
United States	USA	Rhode Island	US_RI	STATE_TOTAL	20201126	2.00	0	2.00	1	1.00	1	3.00	1	0.00		2.00	1	2.00	1	3.00	2.00	0	2.00			2.00	1	3.00	2.00			3.00	1				52317	1335	64.81	64.81	68.57	68.57	68.89	68.89	66.03	66.03	87.50	87.50
United States	USA	Rhode Island	US_RI	STATE_TOTAL	20201127	2.00	0	2.00	1	1.00	1	3.00	1	0.00		2.00	1	2.00	1	3.00	2.00	0	2.00			2.00	1	3.00	2.00			3.00	1				53954	1346	64.81	64.81	68.57	68.57	68.89	68.89	66.03	66.03	87.50	87.50
United States	USA	Rhode Island	US_RI	STATE_TOTAL	20201128	2.00	0	2.00	1	1.00	1	3.00	1	0.00		2.00	1	2.00	1	3.00	2.00	0	2.00			2.00	1	3.00	2.00			3.00	1				53954	1346	64.81	64.81	68.57	68.57	68.89	68.89	66.03	66.03	87.50	87.50
United States	USA	Rhode Island	US_RI	STATE_TOTAL	20201129	2.00	0	2.00	1	1.00	1	3.00	1	0.00		2.00	1	2.00	1	3.00	2.00	0	2.00			2.00	1	3.00	2.00			3.00	1				53954	1346	64.81	64.81	68.57	68.57	68.89	68.89	66.03	66.03	87.50	87.50
United States	USA	Rhode Island	US_RI	STATE_TOTAL	20201130	1.00	1	2.00	1	2.00	1	4.00	1	0.00		1.00	1	2.00	1	3.00	2.00	0	2.00			2.00	1	3.00	2.00			3.00	1				56723	1373	67.59	67.59	71.43	71.43	70.56	70.56	67.95	67.95	87.50	87.50
United States	USA	Rhode Island	US_RI	STATE_TOTAL	20201201	1.00	1	2.00	1	2.00	1	4.00	1	0.00		1.00	1	2.00	1	3.00	2.00	0	2.00			2.00	1	3.00	2.00			3.00	1				57906	1380	67.59	67.59	71.43	71.43	70.56	70.56	67.95	67.95	87.50	87.50
United States	USA	Rhode Island	US_RI	STATE_TOTAL	20201202	1.00	1	2.00	1	2.00	1	4.00	1	0.00		1.00	1	2.00	1	3.00	2.00	0	2.00			2.00	1	3.00	2.00			3.00	1				59005	1391	67.59	67.59	71.43	71.43	70.56	70.56	67.95	67.95	87.50	87.50
United States	USA	Rhode Island	US_RI	STATE_TOTAL	20201203	1.00	1	2.00	1	2.00	1	4.00	1	0.00		1.00	1	2.00	1	3.00	2.00	0	2.00			2.00	1	3.00	2.00			3.00	1				60722	1400	67.59	67.59	71.43	71.43	70.56	70.56	67.95	67.95	87.50	87.50
United States	USA	Rhode Island	US_RI	STATE_TOTAL	20201204	1.00	1	2.00	1	2.00	1	4.00	1	0.00		1.00	1	2.00	1	3.00	2.00	0	2.00			2.00	1	3.00	2.00			3.00	1				62137	1413	67.59	67.59	71.43	71.43	70.56	70.56	67.95	67.95	87.50	87.50
United States	USA	Rhode Island	US_RI	STATE_TOTAL	20201205	1.00	1	2.00	1	2.00	1	4.00	1	0.00		1.00	1	2.00	1	3.00	2.00	0	2.00			2.00	1	3.00	2.00			3.00	1				62137	1413	67.59	67.59	71.43	71.43	70.56	70.56	67.95	67.95	87.50	87.50
United States	USA	Rhode Island	US_RI	STATE_TOTAL	20201206	1.00	1	2.00	1	2.00	1	4.00	1	0.00		1.00	1	2.00	1	3.00	2.00	0	2.00			2.00	1	3.00	2.00			3.00	1				62137	1413	67.59	67.59	71.43	71.43	70.56	70.56	67.95	67.95	87.50	87.50
United States	USA	Rhode Island	US_RI	STATE_TOTAL	20201207	1.00	1	2.00	1	2.00	1	4.00	1	0.00		1.00	1	2.00	1	3.00	2.00	0	2.00			2.00	1	3.00	2.00			3.00	1				65818	1448	67.59	67.59	71.43	71.43	70.56	70.56	67.95	67.95	87.50	87.50
United States	USA	Rhode Island	US_RI	STATE_TOTAL	20201208	2.00	1	2.00	1	2.00	1	4.00	1	0.00		1.00	1	2.00	1	3.00	2.00	0	2.00			2.00	1	3.00	2.00			3.00	1	0.00			67067	1470	71.30	71.30	75.00	75.00	72.78	72.78	70.51	70.51	87.50	87.50
United States	USA	Rhode Island	US_RI	STATE_TOTAL	20201209	2.00	1	2.00	1	2.00	1	4.00	1	0.00		1.00	1	2.00	1	3.00	2.00	0	2.00			2.00	1	3.00	2.00			3.00	1	0.00			68299	1484	71.30	71.30	75.00	75.00	72.78	72.78	70.51	70.51	87.50	87.50
United States	USA	Rhode Island	US_RI	STATE_TOTAL	20201210	2.00	1	2.00	1	2.00	1	4.00	1	0.00		1.00	1	2.00	1	3.00	2.00	0	2.00			2.00	1	3.00	2.00			3.00	1	0.00			69247	1498	71.30	71.30	75.00	75.00	72.78	72.78	70.51	70.51	87.50	87.50
United States	USA	Rhode Island	US_RI	STATE_TOTAL	20201211	2.00	1	2.00	1	2.00	1	4.00	1	0.00		1.00	1	2.00	1	3.00	2.00	0	2.00			2.00	1	3.00	2.00			3.00	1	0.00			70818	1509	71.30	71.30	75.00	75.00	72.78	72.78	70.51	70.51	87.50	87.50
United States	USA	Rhode Island	US_RI	STATE_TOTAL	20201212	2.00	1	2.00	1	2.00	1	4.00	1	0.00		1.00	1	2.00	1	3.00	2.00	0	2.00			2.00	1	3.00	2.00			3.00	1	0.00			70818	1509	71.30	71.30	75.00	75.00	72.78	72.78	70.51	70.51	87.50	87.50
United States	USA	Rhode Island	US_RI	STATE_TOTAL	20201213	2.00	1	2.00	1	2.00	1	4.00	1	0.00		1.00	1	2.00	1	3.00	2.00	0	2.00			2.00	1	3.00	2.00			3.00	1	0.00			70818	1509	71.30	71.30	75.00	75.00	72.78	72.78	70.51	70.51	87.50	87.50
United States	USA	Rhode Island	US_RI	STATE_TOTAL	20201214	2.00	1	2.00	1	2.00	1	4.00	1	0.00		1.00	1	2.00	1	3.00	2.00	0	2.00			2.00	1	3.00	2.00			3.00	1	2.00	1		74071	1555	71.30	71.30	75.00	75.00	75.44	75.44	73.59	73.59	87.50	87.50
United States	USA	Rhode Island	US_RI	STATE_TOTAL	20201215	2.00	1	2.00	1	2.00	1	4.00	1	0.00		1.00	1	2.00	1	3.00	2.00	0	2.00			2.00	1	3.00	2.00			3.00	1	2.00	1		75237	1570	71.30	71.30	75.00	75.00	75.44	75.44	73.59	73.59	87.50	87.50
United States	USA	Rhode Island	US_RI	STATE_TOTAL	20201216	2.00	1	2.00	1	2.00	1	4.00	1	0.00		1.00	1	2.00	1	3.00	2.00	0	2.00			2.00	1	3.00	2.00			3.00	1	2.00	1		76209	1590	71.30	71.30	75.00	75.00	75.44	75.44	73.59	73.59	87.50	87.50
United States	USA	Rhode Island	US_RI	STATE_TOTAL	20201217	2.00	1	2.00	1	2.00	1	4.00	1	0.00		1.00	1	2.00	1	3.00	2.00	0	2.00			2.00	1	3.00	2.00			3.00	1	2.00	1		77290	1602	71.30	71.30	75.00	75.00	75.44	75.44	73.59	73.59	87.50	87.50
United States	USA	Rhode Island	US_RI	STATE_TOTAL	20201218	2.00	1	2.00	1	2.00	1	4.00	1	0.00		1.00	1	2.00	1	3.00	2.00	0	2.00			2.00	1	3.00	2.00			3.00	1	2.00	1		77812	1625	71.30	71.30	75.00	75.00	75.44	75.44	73.59	73.59	87.50	87.50
United States	USA	Rhode Island	US_RI	STATE_TOTAL	20201219	2.00	1	2.00	1	2.00	1	4.00	1	0.00		1.00	1	2.00	1	3.00	2.00	0	2.00			2.00	1	3.00	2.00			3.00	1	2.00	1		77812	1625	71.30	71.30	75.00	75.00	75.44	75.44	73.59	73.59	87.50	87.50
United States	USA	Rhode Island	US_RI	STATE_TOTAL	20201220	2.00	1	2.00	1	2.00	1	4.00	1	0.00		1.00	1	2.00	1	3.00	2.00	0	2.00			2.00	1	3.00	2.00			3.00	1	2.00	1		77812	1625	71.30	71.30	75.00	75.00	75.44	75.44	73.59	73.59	87.50	87.50
United States	USA	Rhode Island	US_RI	STATE_TOTAL	20201221	2.00	1	2.00	1	1.00	1	4.00	1	0.00		1.00	1	2.00	1	3.00	2.00	0	2.00			2.00	1	3.00	2.00			3.00	1	2.00	1		80231	1670	65.74	65.74	75.00	75.00	72.11	72.11	69.74	69.74	87.50	87.50
United States	USA	Rhode Island	US_RI	STATE_TOTAL	20201222	2.00	1	2.00	1	1.00	1	4.00	1	0.00		1.00	1	2.00	1	3.00	2.00	0	2.00			2.00	1	3.00	2.00			3.00	1	2.00	1		81187	1678	65.74	65.74	75.00	75.00	72.11	72.11	69.74	69.74	87.50	87.50
United States	USA	Rhode Island	US_RI	STATE_TOTAL	20201223	2.00	1	2.00	1	1.00	1	4.00	1	0.00		1.00	1	2.00	1	3.00	2.00	0	2.00			2.00	1	3.00	2.00			3.00	1	2.00	1		82066	1704	65.74	65.74	75.00	75.00	72.11	72.11	69.74	69.74	87.50	87.50
United States	USA	Rhode Island	US_RI	STATE_TOTAL	20201224	2.00	1	2.00	1	1.00	1	4.00	1	0.00		1.00	1	2.00	1	3.00	2.00	0	2.00			2.00	1	3.00	2.00			3.00	1	2.00	1		82066	1704	65.74	65.74	75.00	75.00	72.11	72.11	69.74	69.74	87.50	87.50
United States	USA	Rhode Island	US_RI	STATE_TOTAL	20201225	2.00	1	2.00	1	1.00	1	4.00	1	0.00		1.00	1	2.00	1	3.00	2.00	0	2.00			2.00	1	3.00	2.00			3.00	1	2.00	1		82066	1704	65.74	65.74	75.00	75.00	72.11	72.11	69.74	69.74	87.50	87.50
United States	USA	Rhode Island	US_RI	STATE_TOTAL	20201226	2.00	1	2.00	1	1.00	1	4.00	1	0.00		1.00	1	2.00	1	3.00	2.00	0	2.00			2.00	1	3.00	2.00			3.00	1	2.00	1		82066	1704	65.74	65.74	75.00	75.00	72.11	72.11	69.74	69.74	87.50	87.50
United States	USA	Rhode Island	US_RI	STATE_TOTAL	20201227	2.00	1	2.00	1	1.00	1	4.00	1	0.00		1.00	1	2.00	1	3.00	2.00	0	2.00			2.00	1	3.00	2.00			3.00	1	2.00	1		82066	1704	65.74	65.74	75.00	75.00	72.11	72.11	69.74	69.74	87.50	87.50
United States	USA	Rhode Island	US_RI	STATE_TOTAL	20201228	2.00	1	2.00	1	1.00	1	4.00	1	0.00		1.00	1	2.00	1	3.00	2.00	0	2.00			2.00	1	3.00	2.00			3.00	1	2.00	1		85602	1742	65.74	65.74	75.00	75.00	72.11	72.11	69.74	69.74	87.50	87.50
United States	USA	Rhode Island	US_RI	STATE_TOTAL	20201229	2.00	1	2.00	1	1.00	1	4.00	1	0.00		1.00	1	2.00	1	3.00	2.00	0	2.00			2.00	1	3.00	2.00			3.00	1	2.00	1		86789	1760	65.74	65.74	75.00	75.00	72.11	72.11	69.74	69.74	87.50	87.50
United States	USA	Rhode Island	US_RI	STATE_TOTAL	20201230	2.00	1	2.00	1	1.00	1	4.00	1	0.00		1.00	1	2.00	1	3.00	2.00	0	2.00			2.00	1	3.00	2.00			3.00	1	2.00	1		87949	1777	65.74	65.74	75.00	75.00	72.11	72.11	69.74	69.74	87.50	87.50
United States	USA	Rhode Island	US_RI	STATE_TOTAL	20201231	2.00	1	2.00	1	1.00	1	4.00	1	0.00		1.00	1	2.00	1	3.00	2.00	0	2.00			2.00	1	3.00	2.00			3.00	1	2.00	1		87949	1777	65.74	65.74	75.00	75.00	72.11	72.11	69.74	69.74	87.50	87.50
United States	USA	Rhode Island	US_RI	STATE_TOTAL	20210101	2.00	1	2.00	1	1.00	1	4.00	1	0.00		1.00	1	2.00	1	3.00	2.00	0	2.00			2.00	1	3.00	2.00			3.00	1	2.00	1		87949	1777	65.74	65.74	75.00	75.00	72.11	72.11	69.74	69.74	87.50	87.50
United States	USA	Rhode Island	US_RI	STATE_TOTAL	20210102	2.00	1	2.00	1	1.00	1	4.00	1	0.00		1.00	1	2.00	1	3.00	2.00	0	2.00			2.00	1	3.00	2.00			3.00	1	2.00	1		87949	1777	65.74	65.74	75.00	75.00	72.11	72.11	69.74	69.74	87.50	87.50
United States	USA	Rhode Island	US_RI	STATE_TOTAL	20210103	2.00	1	2.00	1	1.00	1	4.00	1	0.00		1.00	1	2.00	1	3.00	1.00	1	2.00			2.00	1	3.00	2.00			3.00	1	2.00	1		87949	1777	65.74	65.74	75.00	75.00	70.44	70.44	69.74	69.74	75.00	75.00
United States	USA	Rhode Island	US_RI	STATE_TOTAL	20210104	2.00	1	2.00	1	1.00	1	4.00	1	0.00		1.00	1	2.00	1	3.00	1.00	1	2.00			2.00	1	3.00	2.00			3.00	1	2.00	1		92708	1855	65.74	65.74	75.00	75.00	70.44	70.44	69.74	69.74	75.00	75.00
United States	USA	Rhode Island	US_RI	STATE_TOTAL	20210105	2.00	1	2.00	1	1.00	1	4.00	1	0.00		1.00	1	2.00	1	3.00	1.00	1	2.00			2.00	1	3.00	2.00			3.00	1	2.00	1		93852	1870	65.74	65.74	75.00	75.00	70.44	70.44	69.74	69.74	75.00	75.00
United States	USA	Rhode Island	US_RI	STATE_TOTAL	20210106	2.00	1	2.00	1	1.00	1	4.00	1	0.00		1.00	1	2.00	1	3.00	1.00	1	2.00			2.00	1	3.00	2.00			3.00	1	2.00	1		95463	1890	65.74	65.74	75.00	75.00	70.44	70.44	69.74	69.74	75.00	75.00
United States	USA	Rhode Island	US_RI	STATE_TOTAL	20210107	2.00	1	2.00	1	1.00	1	4.00	1	0.00		1.00	1	2.00	1	3.00	1.00	1	2.00			2.00	1	3.00	2.00			3.00	1	2.00	1		96591	1910	65.74	65.74	75.00	75.00	70.44	70.44	69.74	69.74	75.00	75.00
United States	USA	Rhode Island	US_RI	STATE_TOTAL	20210108	2.00	1	2.00	1	1.00	1	4.00	1	0.00		1.00	1	2.00	1	3.00	1.00	1	2.00			2.00	1	3.00	2.00			3.00	1	2.00	1		97614	1916	65.74	65.74	75.00	75.00	70.44	70.44	69.74	69.74	75.00	75.00
United States	USA	Rhode Island	US_RI	STATE_TOTAL	20210109	2.00	1	2.00	1	1.00	1	4.00	1	0.00		1.00	1	2.00	1	3.00	1.00	1	2.00			2.00	1	3.00	2.00			3.00	1	2.00	1		97614	1916	65.74	65.74	75.00	75.00	70.44	70.44	69.74	69.74	75.00	75.00
United States	USA	Rhode Island	US_RI	STATE_TOTAL	20210110	2.00	1	2.00	1	1.00	1	4.00	1	0.00		1.00	1	2.00	1	3.00	1.00	1	2.00			2.00	1	3.00	2.00			3.00	1	2.00	1		97614	1916	65.74	65.74	75.00	75.00	70.44	70.44	69.74	69.74	75.00	75.00
United States	USA	Rhode Island	US_RI	STATE_TOTAL	20210111	2.00	1	2.00	1	1.00	1	4.00	1	0.00		1.00	1	2.00	1	3.00	1.00	1	2.00			2.00	1	3.00	2.00					2.00	1		100607	1947	65.74	65.74	75.00	75.00	65.44	65.44	63.97	63.97	75.00	75.00
United States	USA	Rhode Island	US_RI	STATE_TOTAL	20210112	2.00	1	2.00	1	1.00	1	4.00	1	0.00		1.00	1	2.00	1	3.00	1.00	1	2.00			2.00	1	3.00	2.00					2.00	1		101393	1970	65.74	65.74	75.00	75.00	65.44	65.44	63.97	63.97	75.00	75.00
United States	USA	Rhode Island	US_RI	STATE_TOTAL	20210113	2.00	1	2.00	1	1.00	1	4.00	1	0.00		1.00	1	2.00	1	3.00	1.00	1	2.00			2.00	1	3.00	2.00					2.00	1		102485	1987	65.74	65.74	75.00	75.00	65.44	65.44	63.97	63.97	75.00	75.00
United States	USA	Rhode Island	US_RI	STATE_TOTAL	20210114	2.00	1	2.00	1	1.00	1	4.00	1	0.00		1.00	1	2.00	1	3.00	1.00	1	2.00			2.00	1	3.00	2.00					2.00	1		103386	1996	65.74	65.74	75.00	75.00	65.44	65.44	63.97	63.97	75.00	75.00
United States	USA	Rhode Island	US_RI	STATE_TOTAL	20210115	2.00	1	2.00	1	1.00	1	4.00	1	0.00		1.00	1	2.00	1	3.00	1.00	1	2.00			2.00	1	3.00	2.00					2.00	1		104443	2005	65.74	65.74	75.00	75.00	65.44	65.44	63.97	63.97	75.00	75.00
United States	USA	Rhode Island	US_RI	STATE_TOTAL	20210116	2.00	1	2.00	1	1.00	1	4.00	1	0.00		1.00	1	2.00	1	3.00	1.00	1	2.00			2.00	1	3.00	2.00					2.00	1		104443	2005	65.74	65.74	75.00	75.00	65.44	65.44	63.97	63.97	75.00	75.00
United States	USA	Rhode Island	US_RI	STATE_TOTAL	20210117	2.00	1	2.00	1	1.00	1	4.00	1	0.00		1.00	1	2.00	1	3.00	1.00	1	2.00			2.00	1	3.00	2.00					2.00	1		104443	2005	65.74	65.74	75.00	75.00	65.44	65.44	63.97	63.97	75.00	75.00
United States	USA	Rhode Island	US_RI	STATE_TOTAL	20210118	2.00	1	2.00	1	1.00	1	4.00	1	0.00		1.00	1	2.00	1	3.00	1.00	1	2.00			2.00	1	3.00	2.00					2.00	1		104443	2005	65.74	65.74	75.00	75.00	65.44	65.44	63.97	63.97	75.00	75.00
United States	USA	Rhode Island	US_RI	STATE_TOTAL	20210119																																107066	2045
United States	USA	Rhode Island	US_RI	STATE_TOTAL	20210120																																107876	2058
United States	USA	Rhode Island	US_RI	STATE_TOTAL	20210121																																108786	2076
United States	USA	Rhode Island	US_RI	STATE_TOTAL	20210122																																109735	2083
United States	USA	Rhode Island	US_RI	STATE_TOTAL	20210123																																109735	2083
United States	USA	Rhode Island	US_RI	STATE_TOTAL	20210124																																109735	2083
United States	USA	Rhode Island	US_RI	STATE_TOTAL	20210125																																111754	2110
United States	USA	Rhode Island	US_RI	STATE_TOTAL	20210126																																112396	2126
United States	USA	Rhode Island	US_RI	STATE_TOTAL	20210127																																113009	2135
United States	USA	Rhode Island	US_RI	STATE_TOTAL	20210128																																113754	2144
United States	USA	Rhode Island	US_RI	STATE_TOTAL	20210129																																114438	2154
United States	USA	Rhode Island	US_RI	STATE_TOTAL	20210130																																114438	2154
United States	USA	Rhode Island	US_RI	STATE_TOTAL	20210131																																114438	2154
United States	USA	Rhode Island	US_RI	STATE_TOTAL	20210201
United States	USA	South Carolina	US_SC	STATE_TOTAL	20200101	0.00		0.00		0.00		0.00		0.00		0.00		0.00		0.00	0.00		0.00	0.00	0.00	0.00		0.00	0.00	0.00	0.00	0.00							0.00	0.00	0.00	0.00	0.00	0.00	0.00	0.00	0.00	0.00
United States	USA	South Carolina	US_SC	STATE_TOTAL	20200102	0.00		0.00		0.00		0.00		0.00		0.00		0.00		0.00	0.00		0.00	0.00	0.00	0.00		0.00	0.00	0.00	0.00	0.00							0.00	0.00	0.00	0.00	0.00	0.00	0.00	0.00	0.00	0.00
United States	USA	South Carolina	US_SC	STATE_TOTAL	20200103	0.00		0.00		0.00		0.00		0.00		0.00		0.00		0.00	0.00		0.00	0.00	0.00	0.00		0.00	0.00	0.00	0.00	0.00							0.00	0.00	0.00	0.00	0.00	0.00	0.00	0.00	0.00	0.00
United States	USA	South Carolina	US_SC	STATE_TOTAL	20200104	0.00		0.00		0.00		0.00		0.00		0.00		0.00		0.00	0.00		0.00	0.00	0.00	0.00		0.00	0.00	0.00	0.00	0.00							0.00	0.00	0.00	0.00	0.00	0.00	0.00	0.00	0.00	0.00
United States	USA	South Carolina	US_SC	STATE_TOTAL	20200105	0.00		0.00		0.00		0.00		0.00		0.00		0.00		0.00	0.00		0.00	0.00	0.00	0.00		0.00	0.00	0.00	0.00	0.00							0.00	0.00	0.00	0.00	0.00	0.00	0.00	0.00	0.00	0.00
United States	USA	South Carolina	US_SC	STATE_TOTAL	20200106	0.00		0.00		0.00		0.00		0.00		0.00		0.00		0.00	0.00		0.00	0.00	0.00	0.00		0.00	0.00	0.00	0.00	0.00							0.00	0.00	0.00	0.00	0.00	0.00	0.00	0.00	0.00	0.00
United States	USA	South Carolina	US_SC	STATE_TOTAL	20200107	0.00		0.00		0.00		0.00		0.00		0.00		0.00		0.00	0.00		0.00	0.00	0.00	0.00		0.00	0.00	0.00	0.00	0.00							0.00	0.00	0.00	0.00	0.00	0.00	0.00	0.00	0.00	0.00
United States	USA	South Carolina	US_SC	STATE_TOTAL	20200108	0.00		0.00		0.00		0.00		0.00		0.00		0.00		0.00	0.00		0.00	0.00	0.00	0.00		0.00	0.00	0.00	0.00	0.00							0.00	0.00	0.00	0.00	0.00	0.00	0.00	0.00	0.00	0.00
United States	USA	South Carolina	US_SC	STATE_TOTAL	20200109	0.00		0.00		0.00		0.00		0.00		0.00		0.00		0.00	0.00		0.00	0.00	0.00	0.00		0.00	0.00	0.00	0.00	0.00							0.00	0.00	0.00	0.00	0.00	0.00	0.00	0.00	0.00	0.00
United States	USA	South Carolina	US_SC	STATE_TOTAL	20200110	0.00		0.00		0.00		0.00		0.00		0.00		0.00		0.00	0.00		0.00	0.00	0.00	0.00		0.00	0.00	0.00	0.00	0.00							0.00	0.00	0.00	0.00	0.00	0.00	0.00	0.00	0.00	0.00
United States	USA	South Carolina	US_SC	STATE_TOTAL	20200111	0.00		0.00		0.00		0.00		0.00		0.00		0.00		0.00	0.00		0.00	0.00	0.00	0.00		0.00	0.00	0.00	0.00	0.00							0.00	0.00	0.00	0.00	0.00	0.00	0.00	0.00	0.00	0.00
United States	USA	South Carolina	US_SC	STATE_TOTAL	20200112	0.00		0.00		0.00		0.00		0.00		0.00		0.00		0.00	0.00		0.00	0.00	0.00	0.00		0.00	0.00	0.00	0.00	0.00							0.00	0.00	0.00	0.00	0.00	0.00	0.00	0.00	0.00	0.00
United States	USA	South Carolina	US_SC	STATE_TOTAL	20200113	0.00		0.00		0.00		0.00		0.00		0.00		0.00		0.00	0.00		0.00	0.00	0.00	0.00		0.00	0.00	0.00	0.00	0.00							0.00	0.00	0.00	0.00	0.00	0.00	0.00	0.00	0.00	0.00
United States	USA	South Carolina	US_SC	STATE_TOTAL	20200114	0.00		0.00		0.00		0.00		0.00		0.00		0.00		0.00	0.00		0.00	0.00	0.00	0.00		0.00	0.00	0.00	0.00	0.00							0.00	0.00	0.00	0.00	0.00	0.00	0.00	0.00	0.00	0.00
United States	USA	South Carolina	US_SC	STATE_TOTAL	20200115	0.00		0.00		0.00		0.00		0.00		0.00		0.00		0.00	0.00		0.00	0.00	0.00	0.00		0.00	0.00	0.00	0.00	0.00							0.00	0.00	0.00	0.00	0.00	0.00	0.00	0.00	0.00	0.00
United States	USA	South Carolina	US_SC	STATE_TOTAL	20200116	0.00		0.00		0.00		0.00		0.00		0.00		0.00		0.00	0.00		0.00	0.00	0.00	0.00		0.00	0.00	0.00	0.00	0.00							0.00	0.00	0.00	0.00	0.00	0.00	0.00	0.00	0.00	0.00
United States	USA	South Carolina	US_SC	STATE_TOTAL	20200117	0.00		0.00		0.00		0.00		0.00		0.00		0.00		0.00	0.00		0.00	0.00	0.00	0.00		0.00	0.00	0.00	0.00	0.00							0.00	0.00	0.00	0.00	0.00	0.00	0.00	0.00	0.00	0.00
United States	USA	South Carolina	US_SC	STATE_TOTAL	20200118	0.00		0.00		0.00		0.00		0.00		0.00		0.00		0.00	0.00		0.00	0.00	0.00	0.00		0.00	0.00	0.00	0.00	0.00							0.00	0.00	0.00	0.00	0.00	0.00	0.00	0.00	0.00	0.00
United States	USA	South Carolina	US_SC	STATE_TOTAL	20200119	0.00		0.00		0.00		0.00		0.00		0.00		0.00		0.00	0.00		0.00	0.00	0.00	0.00		0.00	0.00	0.00	0.00	0.00							0.00	0.00	0.00	0.00	0.00	0.00	0.00	0.00	0.00	0.00
United States	USA	South Carolina	US_SC	STATE_TOTAL	20200120	0.00		0.00		0.00		0.00		0.00		0.00		0.00		0.00	0.00		0.00	0.00	0.00	0.00		0.00	0.00	0.00	0.00	0.00							0.00	0.00	0.00	0.00	0.00	0.00	0.00	0.00	0.00	0.00
United States	USA	South Carolina	US_SC	STATE_TOTAL	20200121	0.00		0.00		0.00		0.00		0.00		0.00		0.00		0.00	0.00		0.00	0.00	0.00	0.00		1.00	1.00	0.00	0.00	0.00							0.00	0.00	0.00	0.00	5.56	5.56	6.41	6.41	0.00	0.00
United States	USA	South Carolina	US_SC	STATE_TOTAL	20200122	0.00		0.00		0.00		0.00		0.00		0.00		0.00		0.00	0.00		0.00	0.00	0.00	0.00		1.00	1.00	0.00	0.00	0.00					0	0	0.00	0.00	0.00	0.00	5.56	5.56	6.41	6.41	0.00	0.00
United States	USA	South Carolina	US_SC	STATE_TOTAL	20200123	0.00		0.00		0.00		0.00		0.00		0.00		0.00		0.00	0.00		0.00	0.00	0.00	0.00		1.00	1.00	0.00	0.00	0.00					0	0	0.00	0.00	0.00	0.00	5.56	5.56	6.41	6.41	0.00	0.00
United States	USA	South Carolina	US_SC	STATE_TOTAL	20200124	0.00		0.00		0.00		0.00		0.00		0.00		0.00		0.00	0.00		0.00	0.00	0.00	0.00		1.00	1.00	0.00	0.00	0.00					0	0	0.00	0.00	0.00	0.00	5.56	5.56	6.41	6.41	0.00	0.00
United States	USA	South Carolina	US_SC	STATE_TOTAL	20200125	0.00		0.00		0.00		0.00		0.00		0.00		0.00		0.00	0.00		0.00	0.00	0.00	0.00		1.00	1.00	0.00	0.00	0.00					0	0	0.00	0.00	0.00	0.00	5.56	5.56	6.41	6.41	0.00	0.00
United States	USA	South Carolina	US_SC	STATE_TOTAL	20200126	0.00		0.00		0.00		0.00		0.00		0.00		0.00		0.00	0.00		0.00	0.00	0.00	0.00		1.00	1.00	0.00	0.00	0.00					0	0	0.00	0.00	0.00	0.00	5.56	5.56	6.41	6.41	0.00	0.00
United States	USA	South Carolina	US_SC	STATE_TOTAL	20200127	0.00		0.00		0.00		0.00		0.00		0.00		0.00		0.00	1.00	1	0.00	0.00	0.00	0.00		1.00	1.00	0.00	0.00	0.00					0	0	0.00	0.00	0.00	0.00	8.89	8.89	6.41	6.41	25.00	25.00
United States	USA	South Carolina	US_SC	STATE_TOTAL	20200128	0.00		0.00		0.00		0.00		0.00		0.00		0.00		0.00	0.00		0.00	0.00	0.00	0.00		1.00	1.00	0.00	0.00	0.00					0	0	0.00	0.00	0.00	0.00	5.56	5.56	6.41	6.41	0.00	0.00
United States	USA	South Carolina	US_SC	STATE_TOTAL	20200129	0.00		0.00		0.00		0.00		0.00		0.00		0.00		0.00	0.00		0.00	0.00	0.00	1.00	1	1.00	1.00	0.00	0.00	0.00					0	0	5.56	5.56	9.52	9.52	8.89	8.89	10.26	10.26	0.00	0.00
United States	USA	South Carolina	US_SC	STATE_TOTAL	20200130	0.00		0.00		0.00		0.00		0.00		0.00		0.00		0.00	0.00		0.00	0.00	0.00	1.00	1	1.00	1.00	0.00	0.00	0.00					0	0	5.56	5.56	9.52	9.52	8.89	8.89	10.26	10.26	0.00	0.00
United States	USA	South Carolina	US_SC	STATE_TOTAL	20200131	0.00		0.00		0.00		0.00		0.00		0.00		0.00		0.00	0.00		0.00	0.00	0.00	1.00	1	1.00	1.00	0.00	0.00	0.00					0	0	5.56	5.56	9.52	9.52	8.89	8.89	10.26	10.26	0.00	0.00
United States	USA	South Carolina	US_SC	STATE_TOTAL	20200201	0.00		0.00		0.00		0.00		0.00		0.00		0.00		0.00	0.00		0.00	0.00	0.00	1.00	1	1.00	1.00	0.00	0.00	0.00					0	0	5.56	5.56	9.52	9.52	8.89	8.89	10.26	10.26	0.00	0.00
United States	USA	South Carolina	US_SC	STATE_TOTAL	20200202	0.00		0.00		0.00		0.00		0.00		0.00		0.00		2.00	0.00		0.00	0.00	0.00	1.00	1	1.00	1.00	0.00	0.00	0.00					0	0	11.11	11.11	16.67	16.67	12.22	12.22	14.10	14.10	0.00	0.00
United States	USA	South Carolina	US_SC	STATE_TOTAL	20200203	0.00		0.00		0.00		0.00		0.00		0.00		0.00		2.00	0.00		0.00	0.00	0.00	1.00	1	1.00	1.00	0.00	0.00	0.00					0	0	11.11	11.11	16.67	16.67	12.22	12.22	14.10	14.10	0.00	0.00
United States	USA	South Carolina	US_SC	STATE_TOTAL	20200204	0.00		0.00		0.00		0.00		0.00		0.00		0.00		2.00	0.00		0.00	0.00	0.00	1.00	1	1.00	1.00	0.00	0.00	0.00					0	0	11.11	11.11	16.67	16.67	12.22	12.22	14.10	14.10	0.00	0.00
United States	USA	South Carolina	US_SC	STATE_TOTAL	20200205	0.00		0.00		0.00		0.00		0.00		0.00		0.00		2.00	0.00		0.00	0.00	0.00	1.00	1	1.00	1.00	0.00	0.00	0.00					0	0	11.11	11.11	16.67	16.67	12.22	12.22	14.10	14.10	0.00	0.00
United States	USA	South Carolina	US_SC	STATE_TOTAL	20200206	0.00		0.00		0.00		0.00		0.00		0.00		0.00		2.00	0.00		0.00	0.00	0.00	1.00	1	1.00	1.00	0.00	0.00	0.00					0	0	11.11	11.11	16.67	16.67	12.22	12.22	14.10	14.10	0.00	0.00
United States	USA	South Carolina	US_SC	STATE_TOTAL	20200207	0.00		0.00		0.00		0.00		0.00		0.00		0.00		2.00	0.00		0.00	0.00	0.00	1.00	1	1.00	1.00	0.00	0.00	0.00					0	0	11.11	11.11	16.67	16.67	12.22	12.22	14.10	14.10	0.00	0.00
United States	USA	South Carolina	US_SC	STATE_TOTAL	20200208	0.00		0.00		0.00		0.00		0.00		0.00		0.00		2.00	0.00		0.00	0.00	0.00	1.00	1	1.00	1.00	0.00	0.00	0.00					0	0	11.11	11.11	16.67	16.67	12.22	12.22	14.10	14.10	0.00	0.00
United States	USA	South Carolina	US_SC	STATE_TOTAL	20200209	0.00		0.00		0.00		0.00		0.00		0.00		0.00		2.00	0.00		0.00	0.00	0.00	1.00	1	1.00	1.00	0.00	0.00	0.00					0	0	11.11	11.11	16.67	16.67	12.22	12.22	14.10	14.10	0.00	0.00
United States	USA	South Carolina	US_SC	STATE_TOTAL	20200210	0.00		0.00		0.00		0.00		0.00		0.00		0.00		2.00	0.00		0.00	0.00	0.00	1.00	1	1.00	1.00	0.00	0.00	0.00					0	0	11.11	11.11	16.67	16.67	12.22	12.22	14.10	14.10	0.00	0.00
United States	USA	South Carolina	US_SC	STATE_TOTAL	20200211	0.00		0.00		0.00		0.00		0.00		0.00		0.00		2.00	0.00		0.00	0.00	0.00	1.00	1	1.00	1.00	0.00	0.00	0.00					0	0	11.11	11.11	16.67	16.67	12.22	12.22	14.10	14.10	0.00	0.00
United States	USA	South Carolina	US_SC	STATE_TOTAL	20200212	0.00		0.00		0.00		0.00		0.00		0.00		0.00		2.00	0.00		0.00	0.00	0.00	1.00	1	1.00	1.00	0.00	0.00	0.00					0	0	11.11	11.11	16.67	16.67	12.22	12.22	14.10	14.10	0.00	0.00
United States	USA	South Carolina	US_SC	STATE_TOTAL	20200213	0.00		0.00		0.00		0.00		0.00		0.00		0.00		2.00	0.00		0.00	0.00	0.00	1.00	1	1.00	1.00	0.00	0.00	0.00					0	0	11.11	11.11	16.67	16.67	12.22	12.22	14.10	14.10	0.00	0.00
United States	USA	South Carolina	US_SC	STATE_TOTAL	20200214	0.00		0.00		0.00		0.00		0.00		0.00		0.00		2.00	0.00		0.00	0.00	0.00	1.00	1	1.00	1.00	0.00	0.00	0.00					0	0	11.11	11.11	16.67	16.67	12.22	12.22	14.10	14.10	0.00	0.00
United States	USA	South Carolina	US_SC	STATE_TOTAL	20200215	0.00		0.00		0.00		0.00		0.00		0.00		0.00		2.00	0.00		0.00	0.00	0.00	1.00	1	1.00	1.00	0.00	0.00	0.00					0	0	11.11	11.11	16.67	16.67	12.22	12.22	14.10	14.10	0.00	0.00
United States	USA	South Carolina	US_SC	STATE_TOTAL	20200216	0.00		0.00		0.00		0.00		0.00		0.00		0.00		2.00	0.00		0.00	0.00	0.00	1.00	1	1.00	1.00	0.00	0.00	0.00					0	0	11.11	11.11	16.67	16.67	12.22	12.22	14.10	14.10	0.00	0.00
United States	USA	South Carolina	US_SC	STATE_TOTAL	20200217	0.00		0.00		0.00		0.00		0.00		0.00		0.00		2.00	0.00		0.00	0.00	0.00	1.00	1	1.00	1.00	0.00	0.00	0.00					0	0	11.11	11.11	16.67	16.67	12.22	12.22	14.10	14.10	0.00	0.00
United States	USA	South Carolina	US_SC	STATE_TOTAL	20200218	0.00		0.00		0.00		0.00		0.00		0.00		0.00		2.00	0.00		0.00	0.00	0.00	1.00	1	1.00	1.00	0.00	0.00	0.00					0	0	11.11	11.11	16.67	16.67	12.22	12.22	14.10	14.10	0.00	0.00
United States	USA	South Carolina	US_SC	STATE_TOTAL	20200219	0.00		0.00		0.00		0.00		0.00		0.00		0.00		2.00	0.00		0.00	0.00	0.00	1.00	1	1.00	1.00	0.00	0.00	0.00					0	0	11.11	11.11	16.67	16.67	12.22	12.22	14.10	14.10	0.00	0.00
United States	USA	South Carolina	US_SC	STATE_TOTAL	20200220	0.00		0.00		0.00		0.00		0.00		0.00		0.00		2.00	0.00		0.00	0.00	0.00	1.00	1	1.00	1.00	0.00	0.00	0.00					0	0	11.11	11.11	16.67	16.67	12.22	12.22	14.10	14.10	0.00	0.00
United States	USA	South Carolina	US_SC	STATE_TOTAL	20200221	0.00		0.00		0.00		0.00		0.00		0.00		0.00		2.00	0.00		0.00	0.00	0.00	1.00	1	1.00	1.00	0.00	0.00	0.00					0	0	11.11	11.11	16.67	16.67	12.22	12.22	14.10	14.10	0.00	0.00
United States	USA	South Carolina	US_SC	STATE_TOTAL	20200222	0.00		0.00		0.00		0.00		0.00		0.00		0.00		2.00	0.00		0.00	0.00	0.00	1.00	1	1.00	1.00	0.00	0.00	0.00					0	0	11.11	11.11	16.67	16.67	12.22	12.22	14.10	14.10	0.00	0.00
United States	USA	South Carolina	US_SC	STATE_TOTAL	20200223	0.00		0.00		0.00		0.00		0.00		0.00		0.00		2.00	0.00		0.00	0.00	0.00	1.00	1	1.00	1.00	0.00	0.00	0.00					0	0	11.11	11.11	16.67	16.67	12.22	12.22	14.10	14.10	0.00	0.00
United States	USA	South Carolina	US_SC	STATE_TOTAL	20200224	0.00		0.00		0.00		0.00		0.00		0.00		0.00		2.00	0.00		0.00	0.00	0.00	1.00	1	1.00	1.00	0.00	0.00	0.00					0	0	11.11	11.11	16.67	16.67	12.22	12.22	14.10	14.10	0.00	0.00
United States	USA	South Carolina	US_SC	STATE_TOTAL	20200225	0.00		0.00		0.00		0.00		0.00		0.00		0.00		2.00	0.00		0.00	0.00	0.00	1.00	1	1.00	1.00	0.00	0.00	0.00					0	0	11.11	11.11	16.67	16.67	12.22	12.22	14.10	14.10	0.00	0.00
United States	USA	South Carolina	US_SC	STATE_TOTAL	20200226	0.00		0.00		0.00		0.00		0.00		0.00		0.00		2.00	0.00		0.00	0.00	0.00	2.00	1	1.00	1.00	0.00	0.00	0.00					0	0	16.67	16.67	21.43	21.43	15.56	15.56	17.95	17.95	0.00	0.00
United States	USA	South Carolina	US_SC	STATE_TOTAL	20200227	0.00		0.00		0.00		0.00		0.00		0.00		0.00		2.00	0.00		0.00	0.00	0.00	2.00	1	1.00	1.00	0.00	0.00	0.00					0	0	16.67	16.67	21.43	21.43	15.56	15.56	17.95	17.95	0.00	0.00
United States	USA	South Carolina	US_SC	STATE_TOTAL	20200228	0.00		0.00		0.00		0.00		0.00		0.00		0.00		2.00	0.00		0.00	0.00	0.00	2.00	1	1.00	1.00	0.00	0.00	0.00					0	0	16.67	16.67	21.43	21.43	15.56	15.56	17.95	17.95	0.00	0.00
United States	USA	South Carolina	US_SC	STATE_TOTAL	20200229	0.00		0.00		0.00		0.00		0.00		0.00		0.00		2.00	0.00		0.00	0.00	0.00	2.00	1	1.00	1.00	0.00	0.00	0.00					0	0	16.67	16.67	21.43	21.43	15.56	15.56	17.95	17.95	0.00	0.00
United States	USA	South Carolina	US_SC	STATE_TOTAL	20200301	0.00		0.00		0.00		0.00		0.00		0.00		0.00		2.00	0.00		0.00	0.00	0.00	2.00	1	1.00	1.00	0.00	0.00	0.00					0	0	16.67	16.67	21.43	21.43	15.56	15.56	17.95	17.95	0.00	0.00
United States	USA	South Carolina	US_SC	STATE_TOTAL	20200302	0.00		0.00		0.00		0.00		0.00		0.00		0.00		3.00	0.00		0.00	0.00	0.00	2.00	1	1.00	1.00	0.00	0.00	0.00					0	0	19.44	19.44	25.00	25.00	17.22	17.22	19.87	19.87	0.00	0.00
United States	USA	South Carolina	US_SC	STATE_TOTAL	20200303	0.00		0.00		0.00		0.00		0.00		0.00		0.00		3.00	0.00		0.00	0.00	0.00	2.00	1	1.00	1.00	0.00	0.00	0.00					0	0	19.44	19.44	25.00	25.00	17.22	17.22	19.87	19.87	0.00	0.00
United States	USA	South Carolina	US_SC	STATE_TOTAL	20200304	0.00		0.00		0.00		0.00		0.00		0.00		0.00		3.00	0.00		0.00	0.00	0.00	2.00	1	1.00	1.00	0.00	0.00	0.00					0	0	19.44	19.44	25.00	25.00	17.22	17.22	19.87	19.87	0.00	0.00
United States	USA	South Carolina	US_SC	STATE_TOTAL	20200305	0.00		0.00		0.00		0.00		0.00		0.00		0.00		3.00	0.00		0.00	0.00	0.00	2.00	1	1.00	1.00	0.00	0.00	0.00					0	0	19.44	19.44	25.00	25.00	17.22	17.22	19.87	19.87	0.00	0.00
United States	USA	South Carolina	US_SC	STATE_TOTAL	20200306	0.00		0.00		0.00		0.00		0.00		0.00		0.00		3.00	0.00		0.00	0.00	0.00	2.00	1	1.00	1.00	0.00	0.00	0.00					0	0	19.44	19.44	25.00	25.00	17.22	17.22	19.87	19.87	0.00	0.00
United States	USA	South Carolina	US_SC	STATE_TOTAL	20200307	0.00		0.00		0.00		0.00		0.00		0.00		0.00		3.00	0.00		0.00	0.00	0.00	2.00	1	1.00	1.00	0.00	0.00	0.00					2	0	19.44	19.44	25.00	25.00	17.22	17.22	19.87	19.87	0.00	0.00
United States	USA	South Carolina	US_SC	STATE_TOTAL	20200308	0.00		0.00		0.00		0.00		0.00		0.00		0.00		3.00	0.00		0.00	0.00	0.00	2.00	1	1.00	1.00	0.00	0.00	0.00					2	0	19.44	19.44	25.00	25.00	17.22	17.22	19.87	19.87	0.00	0.00
United States	USA	South Carolina	US_SC	STATE_TOTAL	20200309	0.00		0.00		0.00		0.00		0.00		0.00		0.00		3.00	0.00		0.00	0.00	0.00	2.00	1	1.00	1.00	0.00	0.00	0.00					3	0	19.44	19.44	25.00	25.00	17.22	17.22	19.87	19.87	0.00	0.00
United States	USA	South Carolina	US_SC	STATE_TOTAL	20200310	0.00		0.00		0.00		0.00		0.00		0.00		0.00		3.00	0.00		0.00	0.00	0.00	2.00	1	1.00	1.00	0.00	0.00	0.00					7	0	19.44	19.44	25.00	25.00	17.22	17.22	19.87	19.87	0.00	0.00
United States	USA	South Carolina	US_SC	STATE_TOTAL	20200311	0.00		0.00		0.00		0.00		0.00		0.00		0.00		3.00	0.00		0.00	0.00	0.00	2.00	1	1.00	1.00	0.00	0.00	0.00					10	0	19.44	19.44	25.00	25.00	17.22	17.22	19.87	19.87	0.00	0.00
United States	USA	South Carolina	US_SC	STATE_TOTAL	20200312	0.00		1.00	1	0.00		0.00		0.00		0.00		0.00		3.00	0.00		0.00	0.00	0.00	2.00	1	1.00	1.00	0.00	0.00	0.00					7	0	23.15	23.15	32.14	32.14	19.44	19.44	22.44	22.44	0.00	0.00
United States	USA	South Carolina	US_SC	STATE_TOTAL	20200313	1.00	1	1.00	1	0.00		0.00		0.00		0.00		0.00		3.00	0.00		1.00	0.00	0.00	2.00	1	1.00	1.00	0.00	0.00	0.00					8	0	26.85	26.85	39.29	39.29	25.00	25.00	25.00	25.00	25.00	25.00
United States	USA	South Carolina	US_SC	STATE_TOTAL	20200314	1.00	1	1.00	1	0.00		0.00		0.00		0.00		0.00		3.00	0.00		1.00	0.00	0.00	2.00	1	1.00	1.00	0.00	0.00	0.00					19	0	26.85	26.85	39.29	39.29	25.00	25.00	25.00	25.00	25.00	25.00
United States	USA	South Carolina	US_SC	STATE_TOTAL	20200315	1.00	1	1.00	1	1.00	1	3.00	1	0.00		0.00		0.00		3.00	0.00		1.00	0.00	0.00	2.00	1	1.00	1.00	0.00	0.00	0.00					19	0	40.74	40.74	50.71	50.71	33.33	33.33	34.62	34.62	25.00	25.00
United States	USA	South Carolina	US_SC	STATE_TOTAL	20200316	3.00	1	1.00	1	1.00	1	3.00	1	0.00		0.00		1.00	1	3.00	0.00		1.00	0.00	0.00	2.00	1	1.00	1.00	0.00	0.00	0.00					30	1	53.70	53.70	67.38	67.38	41.11	41.11	43.59	43.59	25.00	25.00
United States	USA	South Carolina	US_SC	STATE_TOTAL	20200317	3.00	1	1.00	1	1.00	1	3.00	1	0.00		0.00		1.00	1	3.00	0.00		2.00	0.00	0.00	2.00	1	1.00	1.00	0.00	0.00	0.00					47	1	53.70	53.70	67.38	67.38	44.44	44.44	43.59	43.59	50.00	50.00
United States	USA	South Carolina	US_SC	STATE_TOTAL	20200318	3.00	1	1.00	1	2.00	1	3.00	1	0.00		0.00		1.00	1	3.00	0.00		2.00	0.00	0.00	2.00	1	1.00	1.00	0.00	0.00	0.00					60	1	59.26	59.26	70.24	70.24	47.78	47.78	47.44	47.44	50.00	50.00
United States	USA	South Carolina	US_SC	STATE_TOTAL	20200319	3.00	1	1.00	1	2.00	1	3.00	1	1.00	0	0.00		1.00	1	3.00	0.00		2.00	0.00	0.00	2.00	1	1.00	1.00	0.00	0.00	0.00					80	1	62.04	62.04	75.00	75.00	49.44	49.44	49.36	49.36	50.00	50.00
United States	USA	South Carolina	US_SC	STATE_TOTAL	20200320	3.00	1	1.00	1	2.00	1	3.00	1	1.00	0	0.00		1.00	1	3.00	0.00		2.00	0.00	0.00	2.00	1	1.00	1.00	0.00	0.00	0.00					126	3	62.04	62.04	75.00	75.00	49.44	49.44	49.36	49.36	50.00	50.00
United States	USA	South Carolina	US_SC	STATE_TOTAL	20200321	3.00	1	1.00	1	2.00	1	3.00	1	1.00	0	0.00		1.00	1	3.00	0.00		2.00	0.00	0.00	2.00	1	1.00	1.00	0.00	0.00	0.00					174	3	62.04	62.04	75.00	75.00	49.44	49.44	49.36	49.36	50.00	50.00
United States	USA	South Carolina	US_SC	STATE_TOTAL	20200322	3.00	1	1.00	1	2.00	1	3.00	1	1.00	0	0.00		1.00	1	3.00	0.00		2.00	0.00	0.00	2.00	1	1.00	1.00	0.00	0.00	0.00					196	3	62.04	62.04	75.00	75.00	49.44	49.44	49.36	49.36	50.00	50.00
United States	USA	South Carolina	US_SC	STATE_TOTAL	20200323	3.00	1	1.00	1	2.00	1	4.00	1	1.00	0	0.00		1.00	1	3.00	0.00		2.00	0.00	0.00	2.00	1	1.00	1.00	0.00	0.00	0.00					298	5	64.81	64.81	75.00	75.00	51.11	51.11	51.28	51.28	50.00	50.00
United States	USA	South Carolina	US_SC	STATE_TOTAL	20200324	3.00	1	1.00	1	2.00	1	4.00	1	1.00	0	0.00		1.00	1	3.00	0.00		2.00	0.00	0.00	2.00	1	1.00	1.00	0.00	0.00	0.00					342	5	64.81	64.81	75.00	75.00	51.11	51.11	51.28	51.28	50.00	50.00
United States	USA	South Carolina	US_SC	STATE_TOTAL	20200325	3.00	1	1.00	1	2.00	1	4.00	1	1.00	0	0.00		1.00	1	3.00	0.00		2.00	0.00	0.00	2.00	1	1.00	1.00	0.00	0.00	0.00					424	7	64.81	64.81	75.00	75.00	51.11	51.11	51.28	51.28	50.00	50.00
United States	USA	South Carolina	US_SC	STATE_TOTAL	20200326	3.00	1	1.00	1	2.00	1	4.00	1	1.00	0	2.00	0	1.00	1	3.00	0.00		2.00	0.00	0.00	2.00	1	1.00	1.00	0.00	0.00	0.00					424	9	70.37	70.37	75.00	75.00	54.44	54.44	55.13	55.13	50.00	50.00
United States	USA	South Carolina	US_SC	STATE_TOTAL	20200327	3.00	1	1.00	1	2.00	1	4.00	1	1.00	0	2.00	0	1.00	1	3.00	2.00	0	2.00	0.00	0.00	2.00	1	1.00	1.00	0.00	0.00	0.00					542	13	70.37	70.37	75.00	75.00	59.44	59.44	55.13	55.13	87.50	87.50
United States	USA	South Carolina	US_SC	STATE_TOTAL	20200328	3.00	1	1.00	1	2.00	1	4.00	1	1.00	0	2.00	0	1.00	1	3.00	2.00	0	2.00	0.00	0.00	2.00	1	1.00	1.00	0.00	0.00	0.00					660	15	70.37	70.37	75.00	75.00	59.44	59.44	55.13	55.13	87.50	87.50
United States	USA	South Carolina	US_SC	STATE_TOTAL	20200329	3.00	1	1.00	1	2.00	1	4.00	1	1.00	0	2.00	0	1.00	1	3.00	2.00	0	2.00	0.00	0.00	2.00	1	1.00	1.00	0.00	0.00	0.00					774	16	70.37	70.37	75.00	75.00	59.44	59.44	55.13	55.13	87.50	87.50
United States	USA	South Carolina	US_SC	STATE_TOTAL	20200330	3.00	1	1.00	1	2.00	1	4.00	1	1.00	0	2.00	0	1.00	1	3.00	2.00	0	2.00	0.00	0.00	2.00	1	1.00	1.00	0.00	0.00	0.00					925	18	70.37	70.37	75.00	75.00	59.44	59.44	55.13	55.13	87.50	87.50
United States	USA	South Carolina	US_SC	STATE_TOTAL	20200331	3.00	1	1.00	1	2.00	1	4.00	1	1.00	0	2.00	0	1.00	1	3.00	2.00	0	2.00	0.00	0.00	2.00	1	1.00	1.00	0.00	0.00	0.00					1083	22	70.37	70.37	75.00	75.00	59.44	59.44	55.13	55.13	87.50	87.50
United States	USA	South Carolina	US_SC	STATE_TOTAL	20200401	3.00	1	2.00	1	2.00	1	4.00	1	1.00	0	2.00	0	1.00	1	3.00	2.00	0	2.00	0.00	0.00	2.00	1	1.00	1.00	0.00	0.00	0.00					1293	26	74.07	74.07	78.57	78.57	61.67	61.67	57.69	57.69	87.50	87.50
United States	USA	South Carolina	US_SC	STATE_TOTAL	20200402	3.00	1	2.00	1	2.00	1	4.00	1	1.00	0	2.00	0	1.00	1	3.00	2.00	0	2.00	0.00	0.00	2.00	1	1.00	1.00	0.00	0.00	0.00					1554	31	74.07	74.07	78.57	78.57	61.67	61.67	57.69	57.69	87.50	87.50
United States	USA	South Carolina	US_SC	STATE_TOTAL	20200403	3.00	1	2.00	1	2.00	1	4.00	1	1.00	0	2.00	0	2.00	1	3.00	2.00	0	2.00	0.00	0.00	2.00	1	1.00	1.00	0.00	0.00	0.00					1700	34	79.63	79.63	83.33	83.33	65.00	65.00	61.54	61.54	87.50	87.50
United States	USA	South Carolina	US_SC	STATE_TOTAL	20200404	3.00	1	2.00	1	2.00	1	4.00	1	1.00	0	2.00	0	2.00	1	3.00	2.00	0	2.00	0.00	0.00	2.00	1	1.00	1.00	0.00	0.00	1.00	1				1917	40	79.63	79.63	83.33	83.33	66.67	66.67	63.46	63.46	87.50	87.50
United States	USA	South Carolina	US_SC	STATE_TOTAL	20200405	3.00	1	2.00	1	2.00	1	4.00	1	1.00	0	2.00	0	2.00	1	3.00	2.00	0	2.00	0.00	0.00	2.00	1	1.00	1.00	0.00	0.00	1.00	1				2049	44	79.63	79.63	83.33	83.33	66.67	66.67	63.46	63.46	87.50	87.50
United States	USA	South Carolina	US_SC	STATE_TOTAL	20200406	3.00	1	3.00	1	2.00	1	4.00	1	1.00	0	2.00	0	2.00	1	3.00	2.00	0	2.00	0.00	0.00	2.00	1	1.00	1.00	0.00	0.00	1.00	1				2232	48	83.33	83.33	86.90	86.90	68.89	68.89	66.03	66.03	87.50	87.50
United States	USA	South Carolina	US_SC	STATE_TOTAL	20200407	3.00	1	3.00	1	2.00	1	4.00	1	1.00	0	2.00	1	2.00	1	3.00	2.00	0	2.00	0.00	0.00	2.00	1	1.00	1.00	0.00	0.00	1.00	1				2417	51	85.19	85.19	86.90	86.90	70.00	70.00	67.31	67.31	87.50	87.50
United States	USA	South Carolina	US_SC	STATE_TOTAL	20200408	3.00	1	3.00	1	2.00	1	4.00	1	1.00	0	2.00	1	2.00	1	3.00	2.00	0	2.00	0.00	0.00	2.00	1	1.00	1.00	0.00	0.00	1.00	1				2417	51	85.19	85.19	86.90	86.90	70.00	70.00	67.31	67.31	87.50	87.50
United States	USA	South Carolina	US_SC	STATE_TOTAL	20200409	3.00	1	3.00	1	2.00	1	4.00	1	1.00	0	2.00	1	2.00	1	3.00	2.00	0	2.00	0.00	0.00	2.00	1	1.00	1.00	0.00	0.00	1.00	1				2793	67	85.19	85.19	86.90	86.90	70.00	70.00	67.31	67.31	87.50	87.50
United States	USA	South Carolina	US_SC	STATE_TOTAL	20200410	3.00	1	3.00	1	2.00	1	4.00	1	1.00	0	2.00	1	2.00	1	3.00	2.00	0	2.00	0.00	0.00	2.00	1	1.00	1.00	0.00	0.00	1.00	1				3067	72	85.19	85.19	86.90	86.90	70.00	70.00	67.31	67.31	87.50	87.50
United States	USA	South Carolina	US_SC	STATE_TOTAL	20200411	3.00	1	3.00	1	2.00	1	4.00	1	1.00	0	2.00	1	2.00	1	3.00	2.00	0	2.00	0.00	0.00	2.00	1	1.00	1.00	0.00	0.00	1.00	1				3211	80	85.19	85.19	86.90	86.90	70.00	70.00	67.31	67.31	87.50	87.50
United States	USA	South Carolina	US_SC	STATE_TOTAL	20200412	3.00	1	3.00	1	2.00	1	4.00	1	1.00	0	2.00	1	2.00	1	3.00	2.00	0	2.00	0.00	0.00	2.00	1	1.00	1.00	0.00	0.00	1.00	1				3320	82	85.19	85.19	86.90	86.90	70.00	70.00	67.31	67.31	87.50	87.50
United States	USA	South Carolina	US_SC	STATE_TOTAL	20200413	3.00	1	3.00	1	2.00	1	4.00	1	1.00	0	2.00	1	2.00	1	3.00	2.00	0	2.00	0.00	0.00	2.00	1	1.00	1.00	0.00	0.00	1.00	1				3391	82	85.19	85.19	86.90	86.90	70.00	70.00	67.31	67.31	87.50	87.50
United States	USA	South Carolina	US_SC	STATE_TOTAL	20200414	3.00	1	3.00	1	2.00	1	4.00	1	1.00	0	2.00	1	2.00	1	3.00	2.00	0	2.00	0.00	0.00	2.00	1	1.00	1.00	0.00	0.00	1.00	1				3553	97	85.19	85.19	86.90	86.90	70.00	70.00	67.31	67.31	87.50	87.50
United States	USA	South Carolina	US_SC	STATE_TOTAL	20200415	3.00	1	3.00	1	2.00	1	4.00	1	1.00	0	2.00	1	2.00	1	3.00	2.00	0	2.00	0.00	0.00	2.00	1	1.00	1.00	0.00	0.00	1.00	1				3656	106	85.19	85.19	86.90	86.90	70.00	70.00	67.31	67.31	87.50	87.50
United States	USA	South Carolina	US_SC	STATE_TOTAL	20200416	3.00	1	3.00	1	2.00	1	4.00	1	1.00	0	2.00	1	2.00	1	3.00	2.00	0	2.00	0.00	0.00	2.00	1	1.00	1.00	0.00	0.00	1.00	1				3931	111	85.19	85.19	86.90	86.90	70.00	70.00	67.31	67.31	87.50	87.50
United States	USA	South Carolina	US_SC	STATE_TOTAL	20200417	3.00	1	3.00	1	2.00	1	4.00	1	1.00	0	2.00	1	2.00	1	3.00	2.00	0	2.00	0.00	0.00	2.00	1	1.00	1.00	0.00	0.00	1.00	1				4099	116	85.19	85.19	86.90	86.90	70.00	70.00	67.31	67.31	87.50	87.50
United States	USA	South Carolina	US_SC	STATE_TOTAL	20200418	3.00	1	3.00	1	2.00	1	4.00	1	1.00	0	2.00	1	2.00	1	3.00	2.00	0	2.00	0.00	0.00	2.00	1	1.00	1.00	0.00	0.00	1.00	1				4248	119	85.19	85.19	86.90	86.90	70.00	70.00	67.31	67.31	87.50	87.50
United States	USA	South Carolina	US_SC	STATE_TOTAL	20200419	3.00	1	3.00	1	2.00	1	4.00	1	1.00	0	2.00	1	2.00	1	3.00	2.00	0	2.00	0.00	0.00	2.00	1	1.00	1.00	0.00	0.00	1.00	1				4377	120	85.19	85.19	86.90	86.90	70.00	70.00	67.31	67.31	87.50	87.50
United States	USA	South Carolina	US_SC	STATE_TOTAL	20200420	3.00	1	2.00	1	2.00	1	4.00	1	1.00	0	2.00	1	2.00	1	3.00	2.00	0	2.00	0.00	0.00	2.00	1	1.00	1.00	0.00	0.00	1.00	1				4446	123	81.48	81.48	83.33	83.33	67.78	67.78	64.74	64.74	87.50	87.50
United States	USA	South Carolina	US_SC	STATE_TOTAL	20200421	3.00	1	2.00	1	2.00	1	4.00	1	1.00	0	2.00	1	2.00	1	3.00	2.00	0	2.00	0.00	0.00	2.00	1	1.00	1.00	0.00	0.00	1.00	1				4439	124	81.48	81.48	83.33	83.33	67.78	67.78	64.74	64.74	87.50	87.50
United States	USA	South Carolina	US_SC	STATE_TOTAL	20200422	3.00	1	2.00	1	2.00	1	4.00	1	1.00	0	2.00	1	2.00	1	3.00	2.00	0	2.00	0.00	0.00	2.00	1	1.00	1.00	0.00	0.00	1.00	1				4761	140	81.48	81.48	83.33	83.33	67.78	67.78	64.74	64.74	87.50	87.50
United States	USA	South Carolina	US_SC	STATE_TOTAL	20200423	3.00	1	2.00	1	2.00	1	4.00	1	1.00	0	2.00	1	2.00	1	3.00	2.00	0	2.00	0.00	0.00	2.00	1	1.00	1.00	0.00	0.00	1.00	1				4917	150	81.48	81.48	83.33	83.33	67.78	67.78	64.74	64.74	87.50	87.50
United States	USA	South Carolina	US_SC	STATE_TOTAL	20200424	3.00	1	2.00	1	2.00	1	4.00	1	1.00	0	2.00	1	2.00	1	3.00	2.00	0	2.00	0.00	0.00	2.00	1	1.00	1.00	0.00	0.00	1.00	1				5070	157	81.48	81.48	83.33	83.33	67.78	67.78	64.74	64.74	87.50	87.50
United States	USA	South Carolina	US_SC	STATE_TOTAL	20200425	3.00	1	2.00	1	2.00	1	4.00	1	1.00	0	2.00	1	2.00	1	3.00	2.00	0	2.00	0.00	0.00	2.00	1	1.00	1.00	0.00	0.00	1.00	1				5253	166	81.48	81.48	83.33	83.33	67.78	67.78	64.74	64.74	87.50	87.50
United States	USA	South Carolina	US_SC	STATE_TOTAL	20200426	3.00	1	2.00	1	2.00	1	4.00	1	1.00	0	2.00	1	2.00	1	3.00	2.00	0	2.00	0.00	0.00	2.00	1	1.00	1.00	0.00	0.00	1.00	1				5498	174	81.48	81.48	83.33	83.33	67.78	67.78	64.74	64.74	87.50	87.50
United States	USA	South Carolina	US_SC	STATE_TOTAL	20200427	3.00	1	2.00	1	2.00	1	4.00	1	1.00	0	2.00	1	2.00	1	3.00	2.00	0	2.00	0.00	0.00	2.00	1	1.00	1.00	0.00	0.00	1.00	1				5613	177	81.48	81.48	83.33	83.33	67.78	67.78	64.74	64.74	87.50	87.50
United States	USA	South Carolina	US_SC	STATE_TOTAL	20200428	3.00	1	2.00	1	2.00	1	4.00	1	1.00	0	2.00	1	2.00	1	3.00	2.00	0	2.00	0.00	0.00	2.00	1	2.00	1.00	0.00	0.00	1.00	1				5735	192	81.48	81.48	83.33	83.33	70.00	70.00	67.31	67.31	87.50	87.50
United States	USA	South Carolina	US_SC	STATE_TOTAL	20200429	3.00	1	2.00	1	2.00	1	4.00	1	1.00	0	2.00	1	2.00	1	3.00	2.00	0	2.00	0.00	0.00	2.00	1	2.00	1.00	0.00	0.00	1.00	1				5882	231	81.48	81.48	83.33	83.33	70.00	70.00	67.31	67.31	87.50	87.50
United States	USA	South Carolina	US_SC	STATE_TOTAL	20200430	3.00	1	2.00	1	2.00	1	4.00	1	1.00	0	2.00	1	2.00	1	3.00	2.00	0	2.00	0.00	0.00	2.00	1	2.00	1.00	0.00	0.00	1.00	1				6095	244	81.48	81.48	83.33	83.33	70.00	70.00	67.31	67.31	87.50	87.50
United States	USA	South Carolina	US_SC	STATE_TOTAL	20200501	3.00	1	2.00	1	2.00	1	4.00	1	1.00	0	2.00	1	1.00	1	3.00	2.00	0	2.00	0.00	0.00	2.00	1	2.00	1.00	0.00	0.00	1.00	1				6258	256	75.93	75.93	79.76	79.76	66.67	66.67	63.46	63.46	87.50	87.50
United States	USA	South Carolina	US_SC	STATE_TOTAL	20200502	3.00	1	2.00	1	2.00	1	4.00	1	1.00	0	2.00	1	1.00	1	3.00	2.00	0	2.00	0.00	0.00	2.00	1	2.00	1.00	0.00	0.00	1.00	1				6489	267	75.93	75.93	79.76	79.76	66.67	66.67	63.46	63.46	87.50	87.50
United States	USA	South Carolina	US_SC	STATE_TOTAL	20200503	3.00	1	2.00	1	2.00	1	4.00	1	1.00	0	2.00	1	1.00	1	3.00	2.00	0	2.00	0.00	0.00	2.00	1	2.00	1.00	0.00	0.00	1.00	1				6626	275	75.93	75.93	79.76	79.76	66.67	66.67	63.46	63.46	87.50	87.50
United States	USA	South Carolina	US_SC	STATE_TOTAL	20200504	3.00	1	2.00	1	2.00	1	4.00	1	1.00	0	1.00	1	1.00	1	3.00	2.00	0	2.00	0.00	0.00	2.00	1	2.00	1.00	0.00	0.00	1.00	1				6757	283	72.22	72.22	78.57	78.57	64.44	64.44	60.90	60.90	87.50	87.50
United States	USA	South Carolina	US_SC	STATE_TOTAL	20200505	3.00	1	2.00	1	2.00	1	4.00	1	1.00	0	1.00	1	1.00	1	3.00	2.00	0	2.00	0.00	0.00	2.00	1	2.00	1.00	0.00	0.00	1.00	1				6841	296	72.22	72.22	78.57	78.57	64.44	64.44	60.90	60.90	87.50	87.50
United States	USA	South Carolina	US_SC	STATE_TOTAL	20200506	3.00	1	2.00	1	2.00	1	4.00	1	1.00	0	1.00	1	1.00	1	3.00	2.00	0	2.00	0.00	0.00	2.00	1	2.00	1.00	0.00	0.00	1.00	1				6936	305	72.22	72.22	78.57	78.57	64.44	64.44	60.90	60.90	87.50	87.50
United States	USA	South Carolina	US_SC	STATE_TOTAL	20200507	3.00	1	2.00	1	2.00	1	4.00	1	1.00	0	1.00	1	1.00	1	3.00	2.00	0	2.00	0.00	0.00	2.00	1	2.00	1.00	0.00	0.00	1.00	1				7142	316	72.22	72.22	78.57	78.57	64.44	64.44	60.90	60.90	87.50	87.50
United States	USA	South Carolina	US_SC	STATE_TOTAL	20200508	3.00	1	2.00	1	2.00	1	4.00	1	1.00	0	1.00	1	1.00	1	3.00	2.00	0	2.00	0.00	0.00	2.00	1	2.00	1.00	0.00	0.00	1.00	1				7367	320	72.22	72.22	78.57	78.57	64.44	64.44	60.90	60.90	87.50	87.50
United States	USA	South Carolina	US_SC	STATE_TOTAL	20200509	3.00	1	2.00	1	2.00	1	4.00	1	1.00	0	1.00	1	1.00	1	3.00	2.00	0	2.00	0.00	0.00	2.00	1	2.00	1.00	0.00	0.00	1.00	1				7531	330	72.22	72.22	78.57	78.57	64.44	64.44	60.90	60.90	87.50	87.50
United States	USA	South Carolina	US_SC	STATE_TOTAL	20200510	3.00	1	2.00	1	2.00	1	4.00	1	1.00	0	1.00	1	1.00	1	3.00	2.00	0	2.00	0.00	0.00	2.00	1	2.00	1.00	0.00	0.00	1.00	1				7653	331	72.22	72.22	78.57	78.57	64.44	64.44	60.90	60.90	87.50	87.50
United States	USA	South Carolina	US_SC	STATE_TOTAL	20200511	3.00	1	2.00	1	2.00	1	4.00	1	1.00	0	1.00	1	1.00	1	3.00	2.00	0	2.00	0.00	0.00	2.00	1	2.00	2.00	0.00	0.00	1.00	1				7792	346	72.22	72.22	78.57	78.57	67.78	67.78	64.74	64.74	87.50	87.50
United States	USA	South Carolina	US_SC	STATE_TOTAL	20200512	3.00	1	2.00	1	2.00	1	4.00	1	1.00	0	1.00	1	1.00	1	3.00	2.00	0	2.00	0.00	0.00	2.00	1	2.00	2.00	0.00	0.00	1.00	1				7927	355	72.22	72.22	78.57	78.57	67.78	67.78	64.74	64.74	87.50	87.50
United States	USA	South Carolina	US_SC	STATE_TOTAL	20200513	3.00	1	2.00	1	2.00	1	4.00	1	1.00	0	1.00	1	1.00	1	3.00	2.00	0	2.00	0.00	0.00	2.00	1	2.00	2.00	0.00	0.00	1.00	1				8030	362	72.22	72.22	78.57	78.57	67.78	67.78	64.74	64.74	87.50	87.50
United States	USA	South Carolina	US_SC	STATE_TOTAL	20200514	3.00	1	2.00	1	2.00	1	4.00	1	1.00	0	1.00	1	1.00	1	3.00	2.00	0	2.00	0.00	0.00	2.00	1	2.00	2.00	0.00	0.00	1.00	1				8189	371	72.22	72.22	78.57	78.57	67.78	67.78	64.74	64.74	87.50	87.50
United States	USA	South Carolina	US_SC	STATE_TOTAL	20200515	3.00	1	2.00	1	2.00	1	4.00	1	1.00	0	1.00	1	1.00	1	3.00	2.00	0	1.00	0.00	0.00	2.00	1	2.00	2.00	0.00	0.00	1.00	1				8407	380	72.22	72.22	78.57	78.57	64.44	64.44	64.74	64.74	62.50	62.50
United States	USA	South Carolina	US_SC	STATE_TOTAL	20200516	3.00	1	2.00	1	2.00	1	4.00	1	1.00	0	1.00	1	1.00	1	3.00	2.00	0	1.00	0.00	0.00	2.00	1	2.00	2.00	0.00	0.00	1.00	1				8661	380	72.22	72.22	78.57	78.57	64.44	64.44	64.74	64.74	62.50	62.50
United States	USA	South Carolina	US_SC	STATE_TOTAL	20200517	3.00	1	2.00	1	2.00	1	4.00	1	1.00	0	1.00	1	1.00	1	3.00	2.00	0	1.00	0.00	0.00	2.00	1	2.00	2.00	0.00	0.00	1.00	1				8816	385	72.22	72.22	78.57	78.57	64.44	64.44	64.74	64.74	62.50	62.50
United States	USA	South Carolina	US_SC	STATE_TOTAL	20200518	3.00	1	2.00	1	2.00	1	4.00	1	1.00	0	1.00	1	1.00	1	3.00	2.00	0	1.00	0.00	0.00	2.00	1	2.00	2.00	0.00	0.00	1.00	1				8942	391	72.22	72.22	78.57	78.57	64.44	64.44	64.74	64.74	62.50	62.50
United States	USA	South Carolina	US_SC	STATE_TOTAL	20200519	3.00	1	2.00	1	2.00	1	4.00	1	1.00	0	1.00	1	1.00	1	3.00	2.00	0	1.00	0.00	0.00	2.00	1	2.00	2.00	0.00	0.00	1.00	1				9056	399	72.22	72.22	78.57	78.57	64.44	64.44	64.74	64.74	62.50	62.50
United States	USA	South Carolina	US_SC	STATE_TOTAL	20200520	3.00	1	2.00	1	2.00	1	4.00	1	1.00	0	1.00	1	1.00	1	3.00	2.00	0	1.00	0.00	0.00	2.00	1	2.00	2.00	0.00	0.00	1.00	1				9175	407	72.22	72.22	78.57	78.57	64.44	64.44	64.74	64.74	62.50	62.50
United States	USA	South Carolina	US_SC	STATE_TOTAL	20200521	3.00	1	2.00	1	2.00	1	4.00	1	1.00	0	1.00	1	1.00	1	3.00	2.00	0	1.00	0.00	0.00	2.00	1	2.00	2.00	0.00	0.00	1.00	1				9381	416	72.22	72.22	78.57	78.57	64.44	64.44	64.74	64.74	62.50	62.50
United States	USA	South Carolina	US_SC	STATE_TOTAL	20200522	3.00	1	2.00	1	2.00	1	4.00	1	1.00	0	1.00	1	1.00	1	3.00	2.00	0	1.00	0.00	0.00	2.00	1	2.00	2.00	0.00	0.00	1.00	1				9638	419	72.22	72.22	78.57	78.57	64.44	64.44	64.74	64.74	62.50	62.50
United States	USA	South Carolina	US_SC	STATE_TOTAL	20200523	3.00	1	2.00	1	2.00	1	4.00	1	1.00	0	1.00	1	1.00	1	3.00	2.00	0	1.00	0.00	0.00	2.00	1	2.00	2.00	0.00	0.00	1.00	1				9895	425	72.22	72.22	78.57	78.57	64.44	64.44	64.74	64.74	62.50	62.50
United States	USA	South Carolina	US_SC	STATE_TOTAL	20200524	3.00	1	2.00	1	2.00	1	4.00	1	1.00	0	1.00	1	1.00	1	3.00	2.00	0	1.00	0.00	0.00	2.00	1	2.00	2.00	0.00	0.00	1.00	1				10096	435	72.22	72.22	78.57	78.57	64.44	64.44	64.74	64.74	62.50	62.50
United States	USA	South Carolina	US_SC	STATE_TOTAL	20200525	3.00	1	2.00	1	2.00	1	4.00	1	1.00	0	1.00	1	1.00	1	3.00	2.00	0	1.00	0.00	0.00	2.00	1	2.00	2.00	0.00	0.00	1.00	1				10178	440	72.22	72.22	78.57	78.57	64.44	64.44	64.74	64.74	62.50	62.50
United States	USA	South Carolina	US_SC	STATE_TOTAL	20200526	3.00	1	2.00	1	2.00	1	4.00	1	1.00	0	1.00	1	1.00	1	3.00	2.00	0	1.00	0.00	0.00	2.00	1	2.00	2.00	0.00	0.00	1.00	1				10416	446	72.22	72.22	78.57	78.57	64.44	64.44	64.74	64.74	62.50	62.50
United States	USA	South Carolina	US_SC	STATE_TOTAL	20200527	3.00	1	2.00	1	2.00	1	3.00	1	1.00	0	1.00	1	1.00	1	3.00	2.00	0	1.00	0.00	0.00	2.00	1	2.00	2.00	0.00	0.00	1.00	1				10623	466	69.44	69.44	78.57	78.57	62.78	62.78	62.82	62.82	62.50	62.50
United States	USA	South Carolina	US_SC	STATE_TOTAL	20200528	3.00	1	2.00	1	2.00	1	3.00	1	1.00	0	1.00	1	1.00	1	3.00	2.00	0	1.00	0.00	0.00	2.00	1	2.00	2.00	0.00	0.00	1.00	1				10788	470	69.44	69.44	78.57	78.57	62.78	62.78	62.82	62.82	62.50	62.50
United States	USA	South Carolina	US_SC	STATE_TOTAL	20200529	3.00	1	2.00	1	2.00	1	3.00	1	1.00	0	1.00	1	1.00	1	3.00	2.00	0	1.00	0.00	0.00	2.00	1	2.00	2.00	0.00	0.00	1.00	1				11131	483	69.44	69.44	78.57	78.57	62.78	62.78	62.82	62.82	62.50	62.50
United States	USA	South Carolina	US_SC	STATE_TOTAL	20200530	3.00	1	2.00	1	2.00	1	3.00	1	0.00		1.00	1	1.00	1	3.00	2.00	0	1.00	0.00	0.00	2.00	1	2.00	2.00	0.00	0.00	1.00	1				11394	487	66.67	66.67	73.81	73.81	61.11	61.11	60.90	60.90	62.50	62.50
United States	USA	South Carolina	US_SC	STATE_TOTAL	20200531	3.00	1	2.00	1	2.00	1	3.00	1	0.00		1.00	1	1.00	1	3.00	2.00	0	1.00	0.00	0.00	2.00	1	2.00	2.00	0.00	0.00	1.00	1				11861	494	66.67	66.67	73.81	73.81	61.11	61.11	60.90	60.90	62.50	62.50
United States	USA	South Carolina	US_SC	STATE_TOTAL	20200601	3.00	1	2.00	1	2.00	1	3.00	1	0.00		1.00	1	1.00	1	3.00	2.00	0	1.00	0.00	0.00	2.00	1	2.00	2.00	0.00	0.00	1.00	1				12148	500	66.67	66.67	73.81	73.81	61.11	61.11	60.90	60.90	62.50	62.50
United States	USA	South Carolina	US_SC	STATE_TOTAL	20200602	3.00	1	2.00	1	2.00	1	3.00	1	0.00		1.00	1	1.00	1	3.00	2.00	0	1.00	0.00	0.00	2.00	1	2.00	2.00	0.00	0.00	1.00	1				12419	501	66.67	66.67	73.81	73.81	61.11	61.11	60.90	60.90	62.50	62.50
United States	USA	South Carolina	US_SC	STATE_TOTAL	20200603	3.00	1	2.00	1	2.00	1	3.00	1	0.00		1.00	1	1.00	1	3.00	2.00	0	1.00	0.00	0.00	2.00	1	2.00	2.00	0.00	0.00	1.00	1				12470	518	66.67	66.67	73.81	73.81	61.11	61.11	60.90	60.90	62.50	62.50
United States	USA	South Carolina	US_SC	STATE_TOTAL	20200604	3.00	1	2.00	1	2.00	1	3.00	1	0.00		1.00	1	1.00	1	3.00	2.00	0	1.00	0.00	0.00	2.00	1	2.00	2.00	0.00	0.00	1.00	1				12526	525	66.67	66.67	73.81	73.81	61.11	61.11	60.90	60.90	62.50	62.50
United States	USA	South Carolina	US_SC	STATE_TOTAL	20200605	3.00	1	2.00	1	2.00	1	3.00	1	0.00		1.00	1	1.00	1	3.00	2.00	0	1.00	0.00	0.00	2.00	1	2.00	2.00	0.00	0.00	1.00	1				13458	539	66.67	66.67	73.81	73.81	61.11	61.11	60.90	60.90	62.50	62.50
United States	USA	South Carolina	US_SC	STATE_TOTAL	20200606	3.00	1	2.00	1	2.00	1	3.00	1	0.00		1.00	1	1.00	1	3.00	2.00	0	1.00	0.00	0.00	2.00	1	2.00	2.00	0.00	0.00	1.00	1				13538	545	66.67	66.67	73.81	73.81	61.11	61.11	60.90	60.90	62.50	62.50
United States	USA	South Carolina	US_SC	STATE_TOTAL	20200607	3.00	1	2.00	1	2.00	1	3.00	1	0.00		1.00	1	1.00	1	3.00	2.00	0	1.00	0.00	0.00	2.00	1	2.00	2.00	0.00	0.00	1.00	1				14302	546	66.67	66.67	73.81	73.81	61.11	61.11	60.90	60.90	62.50	62.50
United States	USA	South Carolina	US_SC	STATE_TOTAL	20200608	3.00	1	2.00	1	2.00	1	3.00	1	0.00		1.00	1	1.00	1	3.00	2.00	0	1.00	0.00	0.00	2.00	1	2.00	2.00	0.00	0.00	1.00	1				14800	557	66.67	66.67	73.81	73.81	61.11	61.11	60.90	60.90	62.50	62.50
United States	USA	South Carolina	US_SC	STATE_TOTAL	20200609	3.00	1	2.00	1	2.00	1	3.00	1	0.00		1.00	1	1.00	1	3.00	2.00	0	1.00	0.00	0.00	2.00	1	2.00	2.00	0.00	0.00	1.00	1				15228	568	66.67	66.67	73.81	73.81	61.11	61.11	60.90	60.90	62.50	62.50
United States	USA	South Carolina	US_SC	STATE_TOTAL	20200610	3.00	1	2.00	1	2.00	1	3.00	1	0.00		1.00	1	1.00	1	3.00	2.00	0	1.00	0.00	0.00	2.00	1	2.00	2.00	0.00	0.00	1.00	1				15759	575	66.67	66.67	73.81	73.81	61.11	61.11	60.90	60.90	62.50	62.50
United States	USA	South Carolina	US_SC	STATE_TOTAL	20200611	3.00	1	1.00	1	1.00	1	0.00		0.00		1.00	1	1.00	1	3.00	2.00	0	1.00	0.00	0.00	2.00	1	2.00	2.00	0.00	0.00	1.00	1				16441	588	49.07	49.07	65.48	65.48	50.56	50.56	48.72	48.72	62.50	62.50
United States	USA	South Carolina	US_SC	STATE_TOTAL	20200612	3.00	1	1.00	1	1.00	1	0.00		0.00		1.00	1	1.00	1	3.00	2.00	0	1.00	0.00	0.00	2.00	1	2.00	2.00	0.00	0.00	1.00	1				17170	593	49.07	49.07	65.48	65.48	50.56	50.56	48.72	48.72	62.50	62.50
United States	USA	South Carolina	US_SC	STATE_TOTAL	20200613	3.00	1	1.00	1	1.00	1	0.00		0.00		1.00	1	1.00	1	3.00	2.00	0	1.00	0.00	0.00	2.00	1	2.00	2.00	0.00	0.00	1.00	1				17955	599	49.07	49.07	65.48	65.48	50.56	50.56	48.72	48.72	62.50	62.50
United States	USA	South Carolina	US_SC	STATE_TOTAL	20200614	3.00	1	1.00	1	1.00	1	0.00		0.00		1.00	1	1.00	1	3.00	2.00	0	1.00	0.00	0.00	2.00	1	2.00	2.00	0.00	0.00	1.00	1				18795	600	49.07	49.07	65.48	65.48	50.56	50.56	48.72	48.72	62.50	62.50
United States	USA	South Carolina	US_SC	STATE_TOTAL	20200615	3.00	1	1.00	1	1.00	1	0.00		0.00		1.00	1	1.00	1	3.00	2.00	0	1.00	0.00	0.00	2.00	1	2.00	2.00	0.00	0.00	1.00	1				19378	602	49.07	49.07	65.48	65.48	50.56	50.56	48.72	48.72	62.50	62.50
United States	USA	South Carolina	US_SC	STATE_TOTAL	20200616	3.00	1	1.00	1	1.00	1	0.00		0.00		1.00	1	1.00	1	3.00	2.00	0	1.00	0.00	0.00	2.00	1	2.00	2.00	0.00	0.00	1.00	1				19990	607	49.07	49.07	65.48	65.48	50.56	50.56	48.72	48.72	62.50	62.50
United States	USA	South Carolina	US_SC	STATE_TOTAL	20200617	3.00	1	1.00	1	1.00	1	0.00		0.00		1.00	1	1.00	1	3.00	2.00	0	1.00	0.00	0.00	2.00	1	2.00	2.00	0.00	0.00	1.00	1				20556	617	49.07	49.07	65.48	65.48	50.56	50.56	48.72	48.72	62.50	62.50
United States	USA	South Carolina	US_SC	STATE_TOTAL	20200618	3.00	1	1.00	1	1.00	1	0.00		0.00		1.00	1	1.00	1	3.00	2.00	0	1.00	0.00	0.00	2.00	1	2.00	2.00	0.00	0.00	1.00	1				21533	621	49.07	49.07	65.48	65.48	50.56	50.56	48.72	48.72	62.50	62.50
United States	USA	South Carolina	US_SC	STATE_TOTAL	20200619	3.00	1	1.00	1	1.00	1	0.00		0.00		1.00	1	1.00	1	3.00	2.00	0	1.00	0.00	0.00	2.00	1	2.00	2.00	0.00	0.00	1.00	1				22608	639	49.07	49.07	65.48	65.48	50.56	50.56	48.72	48.72	62.50	62.50
United States	USA	South Carolina	US_SC	STATE_TOTAL	20200620	3.00	1	1.00	1	1.00	1	0.00		0.00		1.00	1	1.00	1	3.00	2.00	0	1.00	0.00	0.00	2.00	1	2.00	2.00	0.00	0.00	1.00	1				23756	644	49.07	49.07	65.48	65.48	50.56	50.56	48.72	48.72	62.50	62.50
United States	USA	South Carolina	US_SC	STATE_TOTAL	20200621	3.00	1	1.00	1	1.00	1	0.00		0.00		1.00	1	1.00	1	3.00	2.00	0	1.00	0.00	0.00	2.00	1	2.00	2.00	0.00	0.00	1.00	1				24661	653	49.07	49.07	65.48	65.48	50.56	50.56	48.72	48.72	62.50	62.50
United States	USA	South Carolina	US_SC	STATE_TOTAL	20200622	3.00	1	1.00	1	1.00	1	0.00		0.00		1.00	1	1.00	1	3.00	2.00	0	1.00	0.00	0.00	2.00	1	2.00	2.00	0.00	0.00	1.00	1				25666	659	49.07	49.07	65.48	65.48	50.56	50.56	48.72	48.72	62.50	62.50
United States	USA	South Carolina	US_SC	STATE_TOTAL	20200623	3.00	1	1.00	1	1.00	1	0.00		0.00		1.00	1	1.00	1	3.00	2.00	0	1.00	0.00	0.00	2.00	1	2.00	2.00	0.00	0.00	2.00	0				26572	673	49.07	49.07	65.48	65.48	51.39	51.39	49.68	49.68	62.50	62.50
United States	USA	South Carolina	US_SC	STATE_TOTAL	20200624	3.00	1	1.00	1	1.00	1	0.00		0.00		1.00	1	1.00	1	3.00	2.00	0	1.00	0.00	0.00	2.00	1	2.00	2.00	0.00	0.00	2.00	0				27897	683	49.07	49.07	65.48	65.48	51.39	51.39	49.68	49.68	62.50	62.50
United States	USA	South Carolina	US_SC	STATE_TOTAL	20200625	3.00	1	1.00	1	1.00	1	0.00		0.00		1.00	1	1.00	1	3.00	2.00	0	1.00	0.00	0.00	2.00	1	2.00	2.00	0.00	0.00	2.00	0				29022	693	49.07	49.07	65.48	65.48	51.39	51.39	49.68	49.68	62.50	62.50
United States	USA	South Carolina	US_SC	STATE_TOTAL	20200626	3.00	1	1.00	1	1.00	1	0.00		0.00		1.00	1	1.00	1	3.00	2.00	0	1.00	0.00	0.00	2.00	1	2.00	2.00	0.00	0.00	3.00	0				30335	694	49.07	49.07	65.48	65.48	53.06	53.06	51.60	51.60	62.50	62.50
United States	USA	South Carolina	US_SC	STATE_TOTAL	20200627	3.00	1	1.00	1	1.00	1	0.00		0.00		1.00	1	1.00	1	3.00	2.00	0	1.00	0.00	0.00	2.00	1	2.00	2.00	0.00	0.00	3.00	0				31939	711	49.07	49.07	65.48	65.48	53.06	53.06	51.60	51.60	62.50	62.50
United States	USA	South Carolina	US_SC	STATE_TOTAL	20200628	3.00	1	1.00	1	1.00	1	0.00		0.00		1.00	1	1.00	1	3.00	2.00	0	1.00	0.00	0.00	2.00	1	2.00	2.00	0.00	0.00	3.00	0				33320	716	49.07	49.07	65.48	65.48	53.06	53.06	51.60	51.60	62.50	62.50
United States	USA	South Carolina	US_SC	STATE_TOTAL	20200629	3.00	1	1.00	1	1.00	1	0.00		0.00		1.00	1	1.00	1	3.00	2.00	0	1.00	0.00	0.00	2.00	1	2.00	2.00	0.00	0.00	3.00	0				34644	720	49.07	49.07	65.48	65.48	53.06	53.06	51.60	51.60	62.50	62.50
United States	USA	South Carolina	US_SC	STATE_TOTAL	20200630	3.00	1	1.00	1	1.00	1	0.00		0.00		1.00	1	1.00	1	3.00	2.00	0	1.00	0.00	0.00	2.00	1	2.00	2.00	0.00	0.00	3.00	0				36399	739	49.07	49.07	65.48	65.48	53.06	53.06	51.60	51.60	62.50	62.50
United States	USA	South Carolina	US_SC	STATE_TOTAL	20200701	3.00	1	1.00	1	1.00	1	0.00		0.00		1.00	1	1.00	1	3.00	2.00	0	1.00	0.00	0.00	2.00	1	2.00	2.00	0.00	0.00	3.00	0				37919	766	49.07	49.07	65.48	65.48	53.06	53.06	51.60	51.60	62.50	62.50
United States	USA	South Carolina	US_SC	STATE_TOTAL	20200702	3.00	1	1.00	1	1.00	1	0.00		0.00		1.00	1	1.00	1	3.00	2.00	0	1.00	0.00	0.00	2.00	1	2.00	2.00	0.00	0.00	3.00	0				39701	784	49.07	49.07	65.48	65.48	53.06	53.06	51.60	51.60	62.50	62.50
United States	USA	South Carolina	US_SC	STATE_TOTAL	20200703	3.00	1	1.00	1	1.00	1	0.00		0.00		1.00	1	1.00	1	3.00	2.00	0	1.00	0.00	0.00	2.00	1	2.00	2.00	0.00	0.00	3.00	0				41532	793	49.07	49.07	65.48	65.48	53.06	53.06	51.60	51.60	62.50	62.50
United States	USA	South Carolina	US_SC	STATE_TOTAL	20200704	3.00	1	1.00	1	1.00	1	0.00		0.00		1.00	1	1.00	1	3.00	2.00	0	1.00	0.00	0.00	2.00	1	2.00	2.00	0.00	0.00	3.00	0				43386	813	49.07	49.07	65.48	65.48	53.06	53.06	51.60	51.60	62.50	62.50
United States	USA	South Carolina	US_SC	STATE_TOTAL	20200705	3.00	1	1.00	1	1.00	1	0.00		0.00		1.00	1	1.00	1	3.00	2.00	0	1.00	0.00	0.00	2.00	1	2.00	2.00	0.00	0.00	3.00	0				44847	820	49.07	49.07	65.48	65.48	53.06	53.06	51.60	51.60	62.50	62.50
United States	USA	South Carolina	US_SC	STATE_TOTAL	20200706	3.00	1	1.00	1	1.00	1	0.00		0.00		1.00	1	1.00	1	3.00	2.00	0	1.00	0.00	0.00	2.00	1	2.00	2.00	0.00	0.00	3.00	0				46380	827	49.07	49.07	65.48	65.48	53.06	53.06	51.60	51.60	62.50	62.50
United States	USA	South Carolina	US_SC	STATE_TOTAL	20200707	3.00	1	1.00	1	1.00	1	0.00		0.00		1.00	1	1.00	1	3.00	2.00	0	1.00	0.00	0.00	2.00	1	2.00	2.00	0.00	0.00	3.00	0				47352	846	49.07	49.07	65.48	65.48	53.06	53.06	51.60	51.60	62.50	62.50
United States	USA	South Carolina	US_SC	STATE_TOTAL	20200708	3.00	1	1.00	1	1.00	1	0.00		0.00		1.00	1	1.00	1	3.00	2.00	0	1.00	0.00	0.00	2.00	1	2.00	2.00	0.00	0.00	3.00	0				48909	884	49.07	49.07	65.48	65.48	53.06	53.06	51.60	51.60	62.50	62.50
United States	USA	South Carolina	US_SC	STATE_TOTAL	20200709	3.00	1	1.00	1	1.00	1	0.00		0.00		1.00	1	1.00	1	3.00	2.00	0	1.00	0.00	0.00	2.00	1	2.00	2.00	0.00	0.00	3.00	0				50691	905	49.07	49.07	65.48	65.48	53.06	53.06	51.60	51.60	62.50	62.50
United States	USA	South Carolina	US_SC	STATE_TOTAL	20200710	3.00	1	1.00	1	1.00	1	0.00		0.00		1.00	1	1.00	1	3.00	2.00	0	1.00	0.00	0.00	2.00	1	2.00	2.00	0.00	0.00	3.00	0				52419	929	49.07	49.07	65.48	65.48	53.06	53.06	51.60	51.60	62.50	62.50
United States	USA	South Carolina	US_SC	STATE_TOTAL	20200711	3.00	1	1.00	1	1.00	1	0.00		0.00		1.00	1	1.00	1	3.00	2.00	0	1.00	0.00	0.00	2.00	1	2.00	2.00	0.00	0.00	3.00	0				54699	951	49.07	49.07	65.48	65.48	53.06	53.06	51.60	51.60	62.50	62.50
United States	USA	South Carolina	US_SC	STATE_TOTAL	20200712	3.00	1	1.00	1	1.00	1	0.00		0.00		1.00	1	1.00	1	3.00	2.00	0	1.00	0.00	0.00	2.00	1	2.00	2.00	0.00	0.00	3.00	0				56648	961	49.07	49.07	65.48	65.48	53.06	53.06	51.60	51.60	62.50	62.50
United States	USA	South Carolina	US_SC	STATE_TOTAL	20200713	3.00	1	1.00	1	1.00	1	0.00		0.00		1.00	1	1.00	1	3.00	2.00	0	1.00	0.00	0.00	2.00	1	2.00	2.00	0.00	0.00	3.00	0				58168	972	49.07	49.07	65.48	65.48	53.06	53.06	51.60	51.60	62.50	62.50
United States	USA	South Carolina	US_SC	STATE_TOTAL	20200714	3.00	1	1.00	1	1.00	1	0.00		0.00		1.00	1	1.00	1	3.00	2.00	0	1.00	0.00	0.00	2.00	1	2.00	2.00	0.00	0.00	3.00	0				60389	993	49.07	49.07	65.48	65.48	53.06	53.06	51.60	51.60	62.50	62.50
United States	USA	South Carolina	US_SC	STATE_TOTAL	20200715	3.00	1	1.00	1	1.00	1	0.00		0.00		1.00	1	1.00	1	3.00	2.00	0	1.00	0.00	0.00	2.00	1	2.00	2.00	0.00	0.00	3.00	0				62245	998	49.07	49.07	65.48	65.48	53.06	53.06	51.60	51.60	62.50	62.50
United States	USA	South Carolina	US_SC	STATE_TOTAL	20200716	3.00	1	1.00	1	1.00	1	0.00		0.00		1.00	1	1.00	1	3.00	2.00	0	1.00	0.00	0.00	2.00	1	2.00	2.00	0.00	0.00	3.00	0				64083	1070	49.07	49.07	65.48	65.48	53.06	53.06	51.60	51.60	62.50	62.50
United States	USA	South Carolina	US_SC	STATE_TOTAL	20200717	3.00	1	1.00	1	1.00	1	0.00		0.00		1.00	1	1.00	1	3.00	2.00	0	1.00	0.00	0.00	2.00	1	2.00	2.00	0.00	0.00	3.00	0				66060	1096	49.07	49.07	65.48	65.48	53.06	53.06	51.60	51.60	62.50	62.50
United States	USA	South Carolina	US_SC	STATE_TOTAL	20200718	3.00	1	1.00	1	1.00	1	0.00		0.00		1.00	1	1.00	1	3.00	2.00	0	1.00	0.00	0.00	2.00	1	2.00	2.00	0.00	0.00	3.00	0				67612	1135	49.07	49.07	65.48	65.48	53.06	53.06	51.60	51.60	62.50	62.50
United States	USA	South Carolina	US_SC	STATE_TOTAL	20200719	3.00	1	1.00	1	1.00	1	0.00		0.00		1.00	1	1.00	1	3.00	2.00	0	1.00	0.00	0.00	2.00	1	2.00	2.00	0.00	0.00	3.00	0				69986	1155	49.07	49.07	65.48	65.48	53.06	53.06	51.60	51.60	62.50	62.50
United States	USA	South Carolina	US_SC	STATE_TOTAL	20200720	3.00	1	1.00	1	1.00	1	0.00		0.00		1.00	1	1.00	1	3.00	2.00	0	1.00	0.00	0.00	2.00	1	2.00	2.00	0.00	0.00	3.00	0				71445	1164	49.07	49.07	65.48	65.48	53.06	53.06	51.60	51.60	62.50	62.50
United States	USA	South Carolina	US_SC	STATE_TOTAL	20200721	3.00	1	1.00	1	1.00	1	0.00		0.00		1.00	1	1.00	1	3.00	2.00	0	1.00	0.00	0.00	2.00	1	2.00	2.00	0.00	0.00	3.00	0				73337	1221	49.07	49.07	65.48	65.48	53.06	53.06	51.60	51.60	62.50	62.50
United States	USA	South Carolina	US_SC	STATE_TOTAL	20200722	3.00	1	1.00	1	1.00	1	0.00		0.00		1.00	1	1.00	1	3.00	2.00	0	1.00	0.00	0.00	2.00	1	2.00	2.00	0.00	0.00	3.00	0				75042	1285	49.07	49.07	65.48	65.48	53.06	53.06	51.60	51.60	62.50	62.50
United States	USA	South Carolina	US_SC	STATE_TOTAL	20200723	3.00	1	1.00	1	1.00	1	0.00		0.00		1.00	1	1.00	1	3.00	2.00	0	1.00	0.00	0.00	2.00	1	2.00	2.00	0.00	0.00	3.00	0				76606	1334	49.07	49.07	65.48	65.48	53.06	53.06	51.60	51.60	62.50	62.50
United States	USA	South Carolina	US_SC	STATE_TOTAL	20200724	3.00	1	1.00	1	1.00	1	0.00		0.00		1.00	1	1.00	1	3.00	2.00	0	1.00	0.00	0.00	2.00	1	2.00	2.00	0.00	0.00	3.00	0				78607	1385	49.07	49.07	65.48	65.48	53.06	53.06	51.60	51.60	62.50	62.50
United States	USA	South Carolina	US_SC	STATE_TOTAL	20200725	3.00	1	1.00	1	1.00	1	0.00		0.00		1.00	1	1.00	1	3.00	2.00	0	1.00	0.00	0.00	2.00	1	2.00	2.00	0.00	0.00	3.00	0				80008	1465	49.07	49.07	65.48	65.48	53.06	53.06	51.60	51.60	62.50	62.50
United States	USA	South Carolina	US_SC	STATE_TOTAL	20200726	3.00	1	1.00	1	1.00	1	0.00		0.00		1.00	1	1.00	1	3.00	2.00	0	1.00	0.00	0.00	2.00	1	2.00	2.00	0.00	0.00	3.00	0				81199	1491	49.07	49.07	65.48	65.48	53.06	53.06	51.60	51.60	62.50	62.50
United States	USA	South Carolina	US_SC	STATE_TOTAL	20200727	3.00	1	1.00	1	1.00	1	0.00		0.00		1.00	1	1.00	1	3.00	2.00	0	1.00	0.00	0.00	2.00	1	2.00	2.00	0.00	0.00	3.00	0				82417	1506	49.07	49.07	65.48	65.48	53.06	53.06	51.60	51.60	62.50	62.50
United States	USA	South Carolina	US_SC	STATE_TOTAL	20200728	3.00	1	1.00	1	1.00	1	0.00		0.00		1.00	1	1.00	1	3.00	2.00	0	1.00	0.00	0.00	2.00	1	2.00	2.00	0.00	0.00	3.00	0				84109	1565	49.07	49.07	65.48	65.48	53.06	53.06	51.60	51.60	62.50	62.50
United States	USA	South Carolina	US_SC	STATE_TOTAL	20200729	3.00	1	1.00	1	1.00	1	0.00		0.00		1.00	1	1.00	1	3.00	2.00	0	1.00	0.00	0.00	2.00	1	2.00	2.00	0.00	0.00	3.00	0				85846	1615	49.07	49.07	65.48	65.48	53.06	53.06	51.60	51.60	62.50	62.50
United States	USA	South Carolina	US_SC	STATE_TOTAL	20200730	3.00	1	1.00	1	1.00	1	0.00		0.00		1.00	1	1.00	1	3.00	2.00	0	1.00	0.00	0.00	2.00	1	2.00	2.00	0.00	0.00	3.00	0				87572	1667	49.07	49.07	65.48	65.48	53.06	53.06	51.60	51.60	62.50	62.50
United States	USA	South Carolina	US_SC	STATE_TOTAL	20200731	3.00	1	1.00	1	1.00	1	0.00		0.00		1.00	1	1.00	1	3.00	1.00	0	1.00	0.00	0.00	2.00	1	2.00	2.00	0.00	0.00	3.00	0				89016	1712	49.07	49.07	65.48	65.48	49.72	49.72	51.60	51.60	37.50	37.50
United States	USA	South Carolina	US_SC	STATE_TOTAL	20200801	3.00	1	1.00	1	1.00	1	0.00		0.00		1.00	1	1.00	1	3.00	1.00	0	1.00	0.00	0.00	2.00	1	2.00	2.00	0.00	0.00	3.00	0				90599	1751	49.07	49.07	65.48	65.48	49.72	49.72	51.60	51.60	37.50	37.50
United States	USA	South Carolina	US_SC	STATE_TOTAL	20200802	3.00	0	1.00	1	1.00	1	4.00	1	0.00		1.00	1	1.00	1	3.00	1.00	0	1.00	0.00	0.00	2.00	1	2.00	2.00	0.00	0.00	3.00	0				91788	1777	58.33	58.33	66.67	66.67	55.28	55.28	58.01	58.01	37.50	37.50
United States	USA	South Carolina	US_SC	STATE_TOTAL	20200803	3.00	0	1.00	1	1.00	1	4.00	1	0.00		1.00	1	1.00	1	3.00	1.00	0	1.00	0.00	0.00	2.00	1	2.00	2.00	0.00	0.00	3.00	0				92951	1793	58.33	58.33	66.67	66.67	55.28	55.28	58.01	58.01	37.50	37.50
United States	USA	South Carolina	US_SC	STATE_TOTAL	20200804	3.00	0	1.00	1	1.00	1	4.00	1	0.00		1.00	1	1.00	1	3.00	1.00	0	1.00	0.00	0.00	2.00	1	2.00	2.00	0.00	0.00	3.00	0				94190	1847	58.33	58.33	66.67	66.67	55.28	55.28	58.01	58.01	37.50	37.50
United States	USA	South Carolina	US_SC	STATE_TOTAL	20200805	3.00	0	1.00	1	1.00	1	4.00	1	0.00		1.00	1	1.00	1	3.00	1.00	0	1.00	0.00	0.00	2.00	1	2.00	2.00	0.00	0.00	3.00	0				95472	1894	58.33	58.33	66.67	66.67	55.28	55.28	58.01	58.01	37.50	37.50
United States	USA	South Carolina	US_SC	STATE_TOTAL	20200806	3.00	0	1.00	1	1.00	1	4.00	1	0.00		1.00	1	1.00	1	3.00	1.00	0	1.00	0.00	0.00	2.00	1	2.00	2.00	0.00	0.00	3.00	0				96797	1942	58.33	58.33	66.67	66.67	55.28	55.28	58.01	58.01	37.50	37.50
United States	USA	South Carolina	US_SC	STATE_TOTAL	20200807	3.00	0	1.00	1	1.00	1	4.00	1	0.00		1.00	1	1.00	1	3.00	1.00	0	1.00	0.00	0.00	2.00	1	2.00	2.00	0.00	0.00	3.00	0				98219	1962	58.33	58.33	66.67	66.67	55.28	55.28	58.01	58.01	37.50	37.50
United States	USA	South Carolina	US_SC	STATE_TOTAL	20200808	3.00	0	1.00	1	1.00	1	4.00	1	0.00		1.00	1	1.00	1	3.00	1.00	0	1.00	0.00	0.00	2.00	1	2.00	2.00	0.00	0.00	3.00	0				99460	2007	58.33	58.33	66.67	66.67	55.28	55.28	58.01	58.01	37.50	37.50
United States	USA	South Carolina	US_SC	STATE_TOTAL	20200809	3.00	0	1.00	1	1.00	1	4.00	1	0.00		1.00	1	1.00	1	3.00	1.00	0	1.00	0.00	0.00	2.00	1	2.00	2.00	0.00	0.00	3.00	0				100435	2031	58.33	58.33	66.67	66.67	55.28	55.28	58.01	58.01	37.50	37.50
United States	USA	South Carolina	US_SC	STATE_TOTAL	20200810	3.00	0	1.00	1	1.00	1	4.00	1	0.00		1.00	1	1.00	1	3.00	1.00	0	1.00	0.00	0.00	2.00	1	2.00	2.00	0.00	0.00	3.00	0				101159	2048	58.33	58.33	66.67	66.67	55.28	55.28	58.01	58.01	37.50	37.50
United States	USA	South Carolina	US_SC	STATE_TOTAL	20200811	3.00	0	1.00	1	1.00	1	4.00	1	0.00		1.00	1	1.00	1	3.00	1.00	0	1.00	0.00	0.00	2.00	1	2.00	2.00	0.00	0.00	3.00	0				102130	2098	58.33	58.33	66.67	66.67	55.28	55.28	58.01	58.01	37.50	37.50
United States	USA	South Carolina	US_SC	STATE_TOTAL	20200812	3.00	0	1.00	1	1.00	1	4.00	1	0.00		1.00	1	1.00	1	3.00	1.00	0	1.00	0.00	0.00	2.00	1	2.00	2.00	0.00	0.00	3.00	0				102974	2144	58.33	58.33	66.67	66.67	55.28	55.28	58.01	58.01	37.50	37.50
United States	USA	South Carolina	US_SC	STATE_TOTAL	20200813	3.00	0	1.00	1	1.00	1	4.00	1	0.00		1.00	1	1.00	1	3.00	1.00	0	1.00	0.00	0.00	2.00	1	2.00	2.00	0.00	0.00	3.00	0				103909	2184	58.33	58.33	66.67	66.67	55.28	55.28	58.01	58.01	37.50	37.50
United States	USA	South Carolina	US_SC	STATE_TOTAL	20200814	3.00	0	1.00	1	1.00	1	4.00	1	0.00		1.00	1	1.00	1	3.00	1.00	0	1.00	0.00	0.00	2.00	1	2.00	2.00	0.00	0.00	3.00	0				104841	2204	58.33	58.33	66.67	66.67	55.28	55.28	58.01	58.01	37.50	37.50
United States	USA	South Carolina	US_SC	STATE_TOTAL	20200815	3.00	0	1.00	1	1.00	1	4.00	1	0.00		1.00	1	1.00	1	3.00	1.00	0	1.00	0.00	0.00	2.00	1	2.00	2.00	0.00	0.00	3.00	0				105882	2260	58.33	58.33	66.67	66.67	55.28	55.28	58.01	58.01	37.50	37.50
United States	USA	South Carolina	US_SC	STATE_TOTAL	20200816	3.00	0	1.00	1	1.00	1	4.00	1	0.00		1.00	1	1.00	1	3.00	1.00	0	1.00	0.00	0.00	2.00	1	2.00	2.00	0.00	0.00	3.00	0				106497	2269	58.33	58.33	66.67	66.67	55.28	55.28	58.01	58.01	37.50	37.50
United States	USA	South Carolina	US_SC	STATE_TOTAL	20200817	2.00	0	1.00	1	1.00	1	4.00	1	0.00		1.00	1	1.00	1	3.00	1.00	0	1.00	0.00	0.00	2.00	1	2.00	2.00	0.00	0.00	3.00	0				106953	2288	54.63	54.63	63.10	63.10	53.06	53.06	55.45	55.45	37.50	37.50
United States	USA	South Carolina	US_SC	STATE_TOTAL	20200818	2.00	0	1.00	1	1.00	1	4.00	1	0.00		1.00	1	1.00	1	3.00	1.00	0	1.00	0.00	0.00	2.00	1	2.00	2.00	0.00	0.00	3.00	0				107672	2343	54.63	54.63	63.10	63.10	53.06	53.06	55.45	55.45	37.50	37.50
United States	USA	South Carolina	US_SC	STATE_TOTAL	20200819	2.00	0	1.00	1	1.00	1	4.00	1	0.00		1.00	1	1.00	1	3.00	1.00	0	1.00	0.00	0.00	2.00	1	2.00	2.00	0.00	0.00	3.00	0				108411	2360	54.63	54.63	63.10	63.10	53.06	53.06	55.45	55.45	37.50	37.50
