## Supplementary material for "COVID-19 Time-varying Reproduction Numbers Worldwide: An Empirical Analysis of Mandatory and Voluntary Social Distancing": Replication package: OxCGRT.csv (part 23 of 24)

CountryName	CountryCode	RegionName	RegionCode	Jurisdiction	Date	C1_School closing	C1_Flag	C2_Workplace closing	C2_Flag	C3_Cancel public events	C3_Flag	C4_Restrictions on gatherings	C4_Flag	C5_Close public transport	C5_Flag	C6_Stay at home requirements	C6_Flag	C7_Restrictions on internal movement	C7_Flag	C8_International travel controls	E1_Income support	E1_Flag	E2_Debt/contract relief	E3_Fiscal measures	E4_International support	H1_Public information campaigns	H1_Flag	H2_Testing policy	H3_Contact tracing	H4_Emergency investment in healthcare	H5_Investment in vaccines	H6_Facial Coverings	H6_Flag	H7_Vaccination policy	H7_Flag	M1_Wildcard	ConfirmedCases	ConfirmedDeaths	StringencyIndex	StringencyIndexForDisplay	StringencyLegacyIndex	StringencyLegacyIndexForDisplay	GovernmentResponseIndex	GovernmentResponseIndexForDisplay	ContainmentHealthIndex	ContainmentHealthIndexForDisplay	EconomicSupportIndex	EconomicSupportIndexForDisplay
United States	USA	South Carolina	US_SC	STATE_TOTAL	20200820	2.00	0	1.00	1	1.00	1	4.00	1	0.00		1.00	1	1.00	1	3.00	1.00	0	1.00	0.00	0.00	2.00	1	2.00	2.00	0.00	0.00	3.00	0				109320	2401	54.63	54.63	63.10	63.10	53.06	53.06	55.45	55.45	37.50	37.50
United States	USA	South Carolina	US_SC	STATE_TOTAL	20200821	2.00	0	1.00	1	1.00	1	4.00	1	0.00		1.00	1	1.00	1	3.00	1.00	0	1.00	0.00	0.00	2.00	1	2.00	2.00	0.00	0.00	3.00	0				110378	2459	54.63	54.63	63.10	63.10	53.06	53.06	55.45	55.45	37.50	37.50
United States	USA	South Carolina	US_SC	STATE_TOTAL	20200822	2.00	0	1.00	1	1.00	1	4.00	1	0.00		1.00	1	1.00	1	3.00	1.00	0	1.00	0.00	0.00	2.00	1	2.00	2.00	0.00	0.00	3.00	0				111295	2493	54.63	54.63	63.10	63.10	53.06	53.06	55.45	55.45	37.50	37.50
United States	USA	South Carolina	US_SC	STATE_TOTAL	20200823	2.00	0	1.00	1	1.00	1	4.00	1	0.00		1.00	1	1.00	1	3.00	1.00	0	1.00	0.00	0.00	2.00	1	2.00	2.00	0.00	0.00	3.00	0				111988	2504	54.63	54.63	63.10	63.10	53.06	53.06	55.45	55.45	37.50	37.50
United States	USA	South Carolina	US_SC	STATE_TOTAL	20200824	2.00	0	1.00	1	1.00	1	4.00	1	0.00		1.00	1	1.00	1	3.00	1.00	0	1.00	0.00	0.00	2.00	1	2.00	2.00	0.00	0.00	3.00	0				112551	2511	54.63	54.63	63.10	63.10	53.06	53.06	55.45	55.45	37.50	37.50
United States	USA	South Carolina	US_SC	STATE_TOTAL	20200825	2.00	0	1.00	1	1.00	1	4.00	1	0.00		1.00	1	1.00	1	3.00	1.00	0	1.00	0.00	0.00	2.00	1	2.00	2.00	0.00	0.00	3.00	0				113488	2529	54.63	54.63	63.10	63.10	53.06	53.06	55.45	55.45	37.50	37.50
United States	USA	South Carolina	US_SC	STATE_TOTAL	20200826	2.00	0	1.00	1	1.00	1	4.00	1	0.00		1.00	1	1.00	1	3.00	1.00	0	1.00	0.00	0.00	2.00	1	2.00	2.00	0.00	0.00	3.00	0				114093	2573	54.63	54.63	63.10	63.10	53.06	53.06	55.45	55.45	37.50	37.50
United States	USA	South Carolina	US_SC	STATE_TOTAL	20200827	2.00	0	1.00	1	1.00	1	4.00	1	0.00		1.00	1	1.00	1	3.00	1.00	0	1.00	0.00	0.00	2.00	1	2.00	2.00	0.00	0.00	3.00	0				114598	2628	54.63	54.63	63.10	63.10	53.06	53.06	55.45	55.45	37.50	37.50
United States	USA	South Carolina	US_SC	STATE_TOTAL	20200828	2.00	0	1.00	1	1.00	1	4.00	1	0.00		1.00	1	1.00	1	3.00	1.00	0	1.00	0.00	0.00	2.00	1	2.00	2.00	0.00	0.00	3.00	0				115951	2655	54.63	54.63	63.10	63.10	53.06	53.06	55.45	55.45	37.50	37.50
United States	USA	South Carolina	US_SC	STATE_TOTAL	20200829	2.00	0	1.00	1	1.00	1	4.00	1	0.00		1.00	1	1.00	1	3.00	1.00	0	1.00	0.00	0.00	2.00	1	2.00	2.00	0.00	0.00	3.00	0				117249	2698	54.63	54.63	63.10	63.10	53.06	53.06	55.45	55.45	37.50	37.50
United States	USA	South Carolina	US_SC	STATE_TOTAL	20200830	2.00	0	1.00	1	1.00	1	4.00	1	0.00		1.00	1	1.00	1	3.00	1.00	0	1.00	0.00	0.00	2.00	1	3.00	2.00	0.00	0.00	3.00	0				118324	2709	54.63	54.63	63.10	63.10	55.28	55.28	58.01	58.01	37.50	37.50
United States	USA	South Carolina	US_SC	STATE_TOTAL	20200831	2.00	0	1.00	1	1.00	1	4.00	1	0.00		1.00	1	1.00	1	3.00	1.00	0	1.00	0.00	0.00	2.00	1	3.00	2.00	0.00	0.00	3.00	0				118992	2720	54.63	54.63	63.10	63.10	55.28	55.28	58.01	58.01	37.50	37.50
United States	USA	South Carolina	US_SC	STATE_TOTAL	20200901	2.00	0	1.00	1	1.00	1	4.00	1	0.00		1.00	1	1.00	1	3.00	1.00	0	1.00	0.00	0.00	2.00	1	3.00	2.00	0.00	0.00	3.00	0				119846	2757	54.63	54.63	63.10	63.10	55.28	55.28	58.01	58.01	37.50	37.50
United States	USA	South Carolina	US_SC	STATE_TOTAL	20200902	2.00	0	1.00	1	1.00	1	4.00	1	0.00		1.00	1	1.00	1	3.00	1.00	0	1.00	0.00	0.00	2.00	1	3.00	2.00	0.00	0.00	3.00	0				120503	2794	54.63	54.63	63.10	63.10	55.28	55.28	58.01	58.01	37.50	37.50
United States	USA	South Carolina	US_SC	STATE_TOTAL	20200903	2.00	0	1.00	1	1.00	1	4.00	1	0.00		1.00	1	1.00	1	3.00	1.00	0	1.00	0.00	0.00	2.00	1	3.00	2.00	0.00	0.00	3.00	0				121696	2807	54.63	54.63	63.10	63.10	55.28	55.28	58.01	58.01	37.50	37.50
United States	USA	South Carolina	US_SC	STATE_TOTAL	20200904	2.00	0	1.00	1	1.00	1	4.00	1	0.00		1.00	1	1.00	1	3.00	1.00	0	1.00	0.00	0.00	2.00	1	3.00	2.00	0.00	0.00	3.00	0				123325	2846	54.63	54.63	63.10	63.10	55.28	55.28	58.01	58.01	37.50	37.50
United States	USA	South Carolina	US_SC	STATE_TOTAL	20200905	2.00	0	1.00	1	1.00	1	4.00	1	0.00		1.00	1	1.00	1	3.00	1.00	0	1.00	0.00	0.00	2.00	1	3.00	2.00	0.00	0.00	3.00	0				124289	2877	54.63	54.63	63.10	63.10	55.28	55.28	58.01	58.01	37.50	37.50
United States	USA	South Carolina	US_SC	STATE_TOTAL	20200906	2.00	0	1.00	1	1.00	1	4.00	1	0.00		1.00	1	1.00	1	3.00	1.00	0	1.00	0.00	0.00	2.00	1	3.00	2.00	0.00	0.00	3.00	0				124952	2887	54.63	54.63	63.10	63.10	55.28	55.28	58.01	58.01	37.50	37.50
United States	USA	South Carolina	US_SC	STATE_TOTAL	20200907	2.00	0	1.00	1	1.00	1	4.00	1	0.00		1.00	1	1.00	1	3.00	1.00	0	1.00	0.00	0.00	2.00	1	3.00	2.00	0.00	0.00	3.00	0				125607	2907	54.63	54.63	63.10	63.10	55.28	55.28	58.01	58.01	37.50	37.50
United States	USA	South Carolina	US_SC	STATE_TOTAL	20200908	2.00	0	1.00	1	1.00	1	4.00	1	0.00		1.00	1	1.00	1	3.00	1.00	0	1.00	0.00	0.00	2.00	1	3.00	2.00	0.00	0.00	3.00	0				125908	2912	54.63	54.63	63.10	63.10	55.28	55.28	58.01	58.01	37.50	37.50
United States	USA	South Carolina	US_SC	STATE_TOTAL	20200909	2.00	0	1.00	1	1.00	1	4.00	1	0.00		1.00	1	1.00	1	3.00	1.00	0	1.00	0.00	0.00	2.00	1	3.00	2.00	0.00	0.00	3.00	0				126213	2942	54.63	54.63	63.10	63.10	55.28	55.28	58.01	58.01	37.50	37.50
United States	USA	South Carolina	US_SC	STATE_TOTAL	20200910	2.00	0	1.00	1	1.00	1	4.00	1	0.00		1.00	1	1.00	1	3.00	1.00	0	1.00	0.00	0.00	2.00	1	3.00	2.00	0.00	0.00	3.00	0				126592	2975	54.63	54.63	63.10	63.10	55.28	55.28	58.01	58.01	37.50	37.50
United States	USA	South Carolina	US_SC	STATE_TOTAL	20200911	2.00	0	1.00	1	1.00	1	4.00	1	0.00		1.00	1	1.00	1	3.00	1.00	0	1.00	0.00	0.00	2.00	1	3.00	2.00	0.00	0.00	3.00	0				129046	3028	54.63	54.63	63.10	63.10	55.28	55.28	58.01	58.01	37.50	37.50
United States	USA	South Carolina	US_SC	STATE_TOTAL	20200912	2.00	0	1.00	1	1.00	1	4.00	1	0.00		1.00	1	1.00	1	3.00	1.00	0	1.00	0.00	0.00	2.00	1	3.00	2.00	0.00	0.00	3.00	0				129978	3040	54.63	54.63	63.10	63.10	55.28	55.28	58.01	58.01	37.50	37.50
United States	USA	South Carolina	US_SC	STATE_TOTAL	20200913	2.00	0	1.00	1	1.00	1	4.00	1	0.00		1.00	1	1.00	1	3.00	1.00	0	1.00	0.00	0.00	2.00	1	3.00	2.00	0.00	0.00	3.00	0				131864	3064	54.63	54.63	63.10	63.10	55.28	55.28	58.01	58.01	37.50	37.50
United States	USA	South Carolina	US_SC	STATE_TOTAL	20200914	2.00	0	1.00	1	1.00	1	4.00	1	0.00		1.00	1	1.00	1	3.00	1.00	0	1.00	0.00	0.00	2.00	1	3.00	2.00	0.00	0.00	3.00	0	0.00			132680	3077	54.63	54.63	63.10	63.10	55.28	55.28	58.01	58.01	37.50	37.50
United States	USA	South Carolina	US_SC	STATE_TOTAL	20200915	2.00	0	1.00	1	1.00	1	4.00	1	0.00		1.00	1	1.00	1	3.00	1.00	0	1.00	0.00	0.00	2.00	1	3.00	2.00	0.00	0.00	3.00	0	0.00			133470	3098	54.63	54.63	63.10	63.10	55.28	55.28	58.01	58.01	37.50	37.50
United States	USA	South Carolina	US_SC	STATE_TOTAL	20200916	2.00	0	1.00	1	1.00	1	4.00	1	0.00		1.00	1	1.00	1	3.00	1.00	0	1.00	0.00	0.00	2.00	1	3.00	2.00	0.00	0.00	3.00	0	0.00			134122	3132	54.63	54.63	63.10	63.10	55.28	55.28	58.01	58.01	37.50	37.50
United States	USA	South Carolina	US_SC	STATE_TOTAL	20200917	2.00	0	1.00	1	1.00	1	4.00	1	0.00		1.00	1	1.00	1	3.00	1.00	0	1.00	0.00	0.00	2.00	1	3.00	2.00	0.00	0.00	3.00	0	0.00			135446	3158	54.63	54.63	63.10	63.10	55.28	55.28	58.01	58.01	37.50	37.50
United States	USA	South Carolina	US_SC	STATE_TOTAL	20200918	2.00	0	1.00	1	1.00	1	4.00	1	0.00		1.00	1	1.00	1	3.00	1.00	0	1.00	0.00	0.00	2.00	1	3.00	2.00	0.00	0.00	3.00	0	0.00			136318	3177	54.63	54.63	63.10	63.10	55.28	55.28	58.01	58.01	37.50	37.50
United States	USA	South Carolina	US_SC	STATE_TOTAL	20200919	2.00	0	1.00	1	1.00	1	4.00	1	0.00		1.00	1	1.00	1	3.00	1.00	0	1.00	0.00	0.00	2.00	1	3.00	2.00	0.00	0.00	3.00	0	0.00			137240	3188	54.63	54.63	63.10	63.10	55.28	55.28	58.01	58.01	37.50	37.50
United States	USA	South Carolina	US_SC	STATE_TOTAL	20200920	2.00	0	1.00	1	1.00	1	4.00	1	0.00		1.00	1	1.00	1	3.00	1.00	0	1.00	0.00	0.00	2.00	1	3.00	2.00	0.00	0.00	3.00	0	0.00			137708	3199	54.63	54.63	63.10	63.10	55.28	55.28	58.01	58.01	37.50	37.50
United States	USA	South Carolina	US_SC	STATE_TOTAL	20200921	2.00	0	1.00	1	1.00	1	4.00	1	0.00		1.00	1	1.00	1	3.00	1.00	0	1.00	0.00	0.00	2.00	1	3.00	2.00	0.00	0.00	3.00	0				138124	3212	54.63	54.63	63.10	63.10	55.28	55.28	58.01	58.01	37.50	37.50
United States	USA	South Carolina	US_SC	STATE_TOTAL	20200922	2.00	0	1.00	1	1.00	1	4.00	1	0.00		1.00	1	1.00	1	3.00	1.00	0	1.00	0.00	0.00	2.00	1	3.00	2.00	0.00	0.00	3.00	0				140789	3243	54.63	54.63	63.10	63.10	55.28	55.28	58.01	58.01	37.50	37.50
United States	USA	South Carolina	US_SC	STATE_TOTAL	20200923	2.00	0	1.00	1	1.00	1	4.00	1	0.00		1.00	1	1.00	1	3.00	1.00	0	1.00	0.00	0.00	2.00	1	3.00	2.00	0.00	0.00	3.00	0				141686	3262	54.63	54.63	63.10	63.10	55.28	55.28	58.01	58.01	37.50	37.50
United States	USA	South Carolina	US_SC	STATE_TOTAL	20200924	2.00	0	1.00	1	1.00	1	4.00	1	0.00		1.00	1	1.00	1	3.00	1.00	0	1.00	0.00	0.00	2.00	1	3.00	2.00	0.00	0.00	3.00	0				142707	3279	54.63	54.63	63.10	63.10	55.28	55.28	58.01	58.01	37.50	37.50
United States	USA	South Carolina	US_SC	STATE_TOTAL	20200925	2.00	0	1.00	1	1.00	1	4.00	1	0.00		1.00	1	1.00	1	3.00	1.00	0	1.00	0.00	0.00	2.00	1	3.00	2.00	0.00	0.00	3.00	0				143902	3297	54.63	54.63	63.10	63.10	55.28	55.28	58.01	58.01	37.50	37.50
United States	USA	South Carolina	US_SC	STATE_TOTAL	20200926	2.00	0	1.00	1	1.00	1	4.00	1	0.00		1.00	1	1.00	1	3.00	1.00	0	1.00	0.00	0.00	2.00	1	3.00	2.00	0.00	0.00	3.00	0				145273	3323	54.63	54.63	63.10	63.10	55.28	55.28	58.01	58.01	37.50	37.50
United States	USA	South Carolina	US_SC	STATE_TOTAL	20200927	2.00	0	1.00	1	1.00	1	4.00	1	0.00		1.00	1	1.00	1	3.00	1.00	0	1.00	0.00	0.00	2.00	1	3.00	2.00	0.00	0.00	3.00	0				145887	3326	54.63	54.63	63.10	63.10	55.28	55.28	58.01	58.01	37.50	37.50
United States	USA	South Carolina	US_SC	STATE_TOTAL	20200928	2.00	0	1.00	1	1.00	1	4.00	1	0.00		1.00	1	1.00	1	3.00	1.00	0	1.00	0.00	0.00	2.00	1	3.00	2.00	0.00	0.00	3.00	0				146455	3337	54.63	54.63	63.10	63.10	55.28	55.28	58.01	58.01	37.50	37.50
United States	USA	South Carolina	US_SC	STATE_TOTAL	20200929	2.00	0	1.00	1	1.00	1	4.00	1	0.00		1.00	1	1.00	1	3.00	1.00	0	1.00	0.00	0.00	2.00	1	3.00	2.00	0.00	0.00	3.00	0				147634	3359	54.63	54.63	63.10	63.10	55.28	55.28	58.01	58.01	37.50	37.50
United States	USA	South Carolina	US_SC	STATE_TOTAL	20200930	2.00	0	1.00	1	1.00	1	4.00	1	0.00		1.00	1	1.00	1	3.00	1.00	0	1.00	0.00	0.00	2.00	1	3.00	2.00	0.00	0.00	3.00	0				147942	3378	54.63	54.63	63.10	63.10	55.28	55.28	58.01	58.01	37.50	37.50
United States	USA	South Carolina	US_SC	STATE_TOTAL	20201001	2.00	0	1.00	1	1.00	1	4.00	1	0.00		1.00	1	1.00	1	3.00	1.00	0	1.00	0.00	0.00	2.00	1	3.00	2.00	0.00	0.00	3.00	0				148323	3400	54.63	54.63	63.10	63.10	55.28	55.28	58.01	58.01	37.50	37.50
United States	USA	South Carolina	US_SC	STATE_TOTAL	20201002	2.00	0	1.00	1	1.00	1	4.00	1	0.00		1.00	1	1.00	1	3.00	1.00	0	1.00	0.00	0.00	2.00	1	3.00	2.00	0.00	0.00	3.00	0				149185	3409	54.63	54.63	63.10	63.10	55.28	55.28	58.01	58.01	37.50	37.50
United States	USA	South Carolina	US_SC	STATE_TOTAL	20201003	2.00	0	1.00	1	1.00	1	4.00	1	0.00		1.00	1	1.00	1	3.00	1.00	0	1.00	0.00	0.00	2.00	1	3.00	2.00	0.00	0.00	3.00	0				150891	3442	54.63	54.63	63.10	63.10	55.28	55.28	58.01	58.01	37.50	37.50
United States	USA	South Carolina	US_SC	STATE_TOTAL	20201004	2.00	0	1.00	1	1.00	1	4.00	1	0.00		1.00	1	1.00	1	3.00	1.00	0	1.00	0.00	0.00	2.00	1	3.00	2.00	0.00	0.00	3.00	0				151582	3453	54.63	54.63	63.10	63.10	55.28	55.28	58.01	58.01	37.50	37.50
United States	USA	South Carolina	US_SC	STATE_TOTAL	20201005	2.00	0	1.00	1	1.00	1	4.00	1	0.00		1.00	1	1.00	1	3.00	1.00	0	1.00	0.00	0.00	2.00	1	3.00	2.00	0.00	0.00	3.00	0				152159	3456	54.63	54.63	63.10	63.10	55.28	55.28	58.01	58.01	37.50	37.50
United States	USA	South Carolina	US_SC	STATE_TOTAL	20201006	2.00	0	1.00	1	1.00	1	4.00	1	0.00		1.00	1	1.00	1	3.00	1.00	0	1.00	0.00	0.00	2.00	1	3.00	2.00	0.00	0.00	3.00	0				152970	3471	54.63	54.63	63.10	63.10	55.28	55.28	58.01	58.01	37.50	37.50
United States	USA	South Carolina	US_SC	STATE_TOTAL	20201007	2.00	0	1.00	1	1.00	1	4.00	1	0.00		1.00	1	1.00	1	3.00	1.00	0	1.00	0.00	0.00	2.00	1	3.00	2.00	0.00	0.00	3.00	0				153705	3502	54.63	54.63	63.10	63.10	55.28	55.28	58.01	58.01	37.50	37.50
United States	USA	South Carolina	US_SC	STATE_TOTAL	20201008	2.00	0	1.00	1	1.00	1	4.00	1	0.00		1.00	1	1.00	1	3.00	1.00	0	1.00	0.00	0.00	2.00	1	3.00	2.00	0.00	0.00	3.00	0				154755	3514	54.63	54.63	63.10	63.10	55.28	55.28	58.01	58.01	37.50	37.50
United States	USA	South Carolina	US_SC	STATE_TOTAL	20201009	2.00	0	1.00	0	1.00	1	4.00	1	0.00		1.00	1	1.00	1	3.00	1.00	0	1.00	0.00	0.00	2.00	1	3.00	2.00	0.00	0.00	3.00	0				155676	3530	52.78	52.78	59.52	59.52	54.17	54.17	56.73	56.73	37.50	37.50
United States	USA	South Carolina	US_SC	STATE_TOTAL	20201010	2.00	0	1.00	0	1.00	1	4.00	1	0.00		1.00	1	1.00	1	3.00	1.00	0	1.00	0.00	0.00	2.00	1	3.00	2.00	0.00	0.00	3.00	0				156621	3551	52.78	52.78	59.52	59.52	54.17	54.17	56.73	56.73	37.50	37.50
United States	USA	South Carolina	US_SC	STATE_TOTAL	20201011	2.00	0	1.00	0	1.00	1	4.00	1	0.00		1.00	1	1.00	1	3.00	1.00	0	1.00	0.00	0.00	2.00	1	3.00	2.00	0.00	0.00	3.00	0				157406	3552	52.78	52.78	59.52	59.52	54.17	54.17	56.73	56.73	37.50	37.50
United States	USA	South Carolina	US_SC	STATE_TOTAL	20201012	2.00	0	1.00	0	1.00	1	4.00	1	0.00		1.00	1	1.00	1	3.00	1.00	0	1.00	0.00	0.00	2.00	1	3.00	2.00	0.00	0.00	3.00	0				158055	3559	52.78	52.78	59.52	59.52	54.17	54.17	56.73	56.73	37.50	37.50
United States	USA	South Carolina	US_SC	STATE_TOTAL	20201013	2.00	0	1.00	0	1.00	1	4.00	1	0.00		1.00	1	1.00	1	3.00	1.00	0	1.00	0.00	0.00	2.00	1	3.00	2.00	0.00	0.00	4.00	0				158883	3576	52.78	52.78	59.52	59.52	55.83	55.83	58.65	58.65	37.50	37.50
United States	USA	South Carolina	US_SC	STATE_TOTAL	20201014	2.00	0	1.00	0	1.00	1	4.00	1	0.00		1.00	1	1.00	1	3.00	1.00	0	1.00	0.00	0.00	2.00	1	3.00	2.00	0.00	0.00	4.00	0				159809	3593	52.78	52.78	59.52	59.52	55.83	55.83	58.65	58.65	37.50	37.50
United States	USA	South Carolina	US_SC	STATE_TOTAL	20201015	2.00	0	1.00	0	1.00	1	4.00	1	0.00		1.00	1	1.00	1	3.00	1.00	0	1.00	0.00	0.00	2.00	1	3.00	2.00	0.00	0.00	4.00	0				161106	3607	52.78	52.78	59.52	59.52	55.83	55.83	58.65	58.65	37.50	37.50
United States	USA	South Carolina	US_SC	STATE_TOTAL	20201016	2.00	0	1.00	0	1.00	1	4.00	1	0.00		1.00	1	1.00	1	3.00	1.00	0	1.00	0.00	0.00	2.00	1	3.00	2.00	0.00	0.00	4.00	0				162253	3615	52.78	52.78	59.52	59.52	55.83	55.83	58.65	58.65	37.50	37.50
United States	USA	South Carolina	US_SC	STATE_TOTAL	20201017	2.00	0	1.00	0	1.00	1	4.00	1	0.00		1.00	1	1.00	1	3.00	1.00	0	1.00	0.00	0.00	2.00	1	3.00	2.00	0.00	0.00	4.00	0				163214	3637	52.78	52.78	59.52	59.52	55.83	55.83	58.65	58.65	37.50	37.50
United States	USA	South Carolina	US_SC	STATE_TOTAL	20201018	2.00	0	1.00	0	1.00	1	4.00	1	0.00		1.00	1	1.00	1	3.00	1.00	0	1.00	0.00	0.00	2.00	1	3.00	2.00	0.00	0.00	4.00	0				163990	3650	52.78	52.78	59.52	59.52	55.83	55.83	58.65	58.65	37.50	37.50
United States	USA	South Carolina	US_SC	STATE_TOTAL	20201019	2.00	0	1.00	0	1.00	1	4.00	1	0.00		1.00	1	1.00	1	3.00	1.00	0	1.00	0.00	0.00	2.00	1	3.00	2.00	0.00	0.00	4.00	0				164609	3661	52.78	52.78	59.52	59.52	55.83	55.83	58.65	58.65	37.50	37.50
United States	USA	South Carolina	US_SC	STATE_TOTAL	20201020	2.00	0	1.00	0	1.00	1	4.00	1	0.00		1.00	1	1.00	1	3.00	1.00	0	1.00	0.00	0.00	2.00	1	3.00	2.00	0.00	0.00	4.00	0				165493	3696	52.78	52.78	59.52	59.52	55.83	55.83	58.65	58.65	37.50	37.50
United States	USA	South Carolina	US_SC	STATE_TOTAL	20201021	2.00	0	1.00	0	1.00	1	4.00	1	0.00		1.00	1	1.00	1	3.00	1.00	0	1.00	0.00	0.00	2.00	1	3.00	2.00	0.00	0.00	4.00	0				166357	3708	52.78	52.78	59.52	59.52	55.83	55.83	58.65	58.65	37.50	37.50
United States	USA	South Carolina	US_SC	STATE_TOTAL	20201022	2.00	0	1.00	0	1.00	1	4.00	1	0.00		1.00	1	1.00	1	3.00	1.00	0	1.00	0.00	0.00	2.00	1	3.00	2.00	0.00	0.00	4.00	0				167485	3755	52.78	52.78	59.52	59.52	55.83	55.83	58.65	58.65	37.50	37.50
United States	USA	South Carolina	US_SC	STATE_TOTAL	20201023	2.00	0	1.00	0	1.00	1	4.00	1	0.00		1.00	1	1.00	1	3.00	1.00	0	1.00	0.00	0.00	2.00	1	3.00	2.00	0.00	0.00	4.00	0				168549	3777	52.78	52.78	59.52	59.52	55.83	55.83	58.65	58.65	37.50	37.50
United States	USA	South Carolina	US_SC	STATE_TOTAL	20201024	2.00	0	1.00	1	1.00	1	4.00	1	0.00		1.00	1	1.00	1	3.00	1.00	0	1.00	0.00	0.00	2.00	1	3.00	2.00	0.00	0.00	4.00	0				169341	3793	54.63	54.63	63.10	63.10	56.94	56.94	59.94	59.94	37.50	37.50
United States	USA	South Carolina	US_SC	STATE_TOTAL	20201025	2.00	0	1.00	1	1.00	1	4.00	1	0.00		1.00	1	1.00	1	3.00	1.00	0	1.00	0.00	0.00	2.00	1	3.00	2.00	0.00	0.00	4.00	0				170678	3802	54.63	54.63	63.10	63.10	56.94	56.94	59.94	59.94	37.50	37.50
United States	USA	South Carolina	US_SC	STATE_TOTAL	20201026	2.00	0	1.00	1	1.00	1	4.00	1	0.00		1.00	1	1.00	1	3.00	1.00	0	1.00	0.00	0.00	2.00	1	3.00	2.00	0.00	0.00	4.00	0				171501	3823	54.63	54.63	63.10	63.10	56.94	56.94	59.94	59.94	37.50	37.50
United States	USA	South Carolina	US_SC	STATE_TOTAL	20201027	2.00	0	1.00	1	1.00	1	4.00	1	0.00		1.00	1	1.00	1	3.00	1.00	0	1.00	0.00	0.00	2.00	1	3.00	2.00	0.00	0.00	4.00	0				172579	3842	54.63	54.63	63.10	63.10	56.94	56.94	59.94	59.94	37.50	37.50
United States	USA	South Carolina	US_SC	STATE_TOTAL	20201028	2.00	0	1.00	1	1.00	1	4.00	1	0.00		1.00	1	1.00	1	3.00	1.00	0	1.00	0.00	0.00	2.00	1	3.00	2.00	0.00	0.00	4.00	0				173491	3876	54.63	54.63	63.10	63.10	56.94	56.94	59.94	59.94	37.50	37.50
United States	USA	South Carolina	US_SC	STATE_TOTAL	20201029	2.00	0	1.00	1	1.00	1	4.00	1	0.00		1.00	1	1.00	1	3.00	1.00	0	1.00	0.00	0.00	2.00	1	3.00	2.00	0.00	0.00	4.00	0				174591	3889	54.63	54.63	63.10	63.10	56.94	56.94	59.94	59.94	37.50	37.50
United States	USA	South Carolina	US_SC	STATE_TOTAL	20201030	2.00	0	1.00	1	1.00	1	4.00	1	0.00		1.00	1	1.00	1	3.00	1.00	0	1.00	0.00	0.00	2.00	1	3.00	2.00	0.00	0.00	4.00	0				175594	3896	54.63	54.63	63.10	63.10	56.94	56.94	59.94	59.94	37.50	37.50
United States	USA	South Carolina	US_SC	STATE_TOTAL	20201031	2.00	0	1.00	1	1.00	1	4.00	1	0.00		1.00	1	1.00	1	3.00	1.00	0	1.00	0.00	0.00	2.00	1	3.00	2.00	0.00	0.00	4.00	0				176612	3935	54.63	54.63	63.10	63.10	56.94	56.94	59.94	59.94	37.50	37.50
United States	USA	South Carolina	US_SC	STATE_TOTAL	20201101	2.00	0	1.00	1	1.00	1	4.00	1	0.00		1.00	1	1.00	1	3.00	1.00	0	1.00	0.00	0.00	2.00	1	3.00	2.00	0.00	0.00	4.00	0				178023	3936	54.63	54.63	63.10	63.10	56.94	56.94	59.94	59.94	37.50	37.50
United States	USA	South Carolina	US_SC	STATE_TOTAL	20201102	2.00	0	1.00	1	1.00	1	4.00	1	0.00		1.00	1	1.00	1	3.00	1.00	0	1.00	0.00	0.00	2.00	1	3.00	2.00	0.00	0.00	4.00	0				178917	3946	54.63	54.63	63.10	63.10	56.94	56.94	59.94	59.94	37.50	37.50
United States	USA	South Carolina	US_SC	STATE_TOTAL	20201103	2.00	0	1.00	1	1.00	1	4.00	1	0.00		1.00	1	1.00	1	3.00	1.00	0	1.00	0.00	0.00	2.00	1	3.00	2.00	0.00	0.00	4.00	0				179952	3968	54.63	54.63	63.10	63.10	56.94	56.94	59.94	59.94	37.50	37.50
United States	USA	South Carolina	US_SC	STATE_TOTAL	20201104	2.00	0	1.00	1	1.00	1	4.00	1	0.00		1.00	1	1.00	1	3.00	1.00	0	1.00	0.00	0.00	2.00	1	3.00	2.00	0.00	0.00	4.00	0				180870	3985	54.63	54.63	63.10	63.10	56.94	56.94	59.94	59.94	37.50	37.50
United States	USA	South Carolina	US_SC	STATE_TOTAL	20201105	2.00	0	1.00	1	1.00	1	4.00	1	0.00		1.00	1	1.00	1	3.00	1.00	0	1.00	0.00	0.00	2.00	1	3.00	2.00	0.00	0.00	4.00	0				181639	3992	54.63	54.63	63.10	63.10	56.94	56.94	59.94	59.94	37.50	37.50
United States	USA	South Carolina	US_SC	STATE_TOTAL	20201106	2.00	0	1.00	1	1.00	1	4.00	1	0.00		1.00	1	1.00	1	3.00	1.00	0	1.00	0.00	0.00	2.00	1	3.00	2.00	0.00	0.00	4.00	0				182872	4005	54.63	54.63	63.10	63.10	56.94	56.94	59.94	59.94	37.50	37.50
United States	USA	South Carolina	US_SC	STATE_TOTAL	20201107	2.00	0	1.00	1	1.00	1	4.00	1	0.00		1.00	1	1.00	1	3.00	1.00	0	1.00	0.00	0.00	2.00	1	3.00	2.00	0.00	0.00	4.00	0				184742	4015	54.63	54.63	63.10	63.10	56.94	56.94	59.94	59.94	37.50	37.50
United States	USA	South Carolina	US_SC	STATE_TOTAL	20201108	2.00	0	1.00	1	1.00	1	4.00	1	0.00		1.00	1	1.00	1	3.00	1.00	0	1.00	0.00	0.00	2.00	1	3.00	2.00	0.00	0.00	4.00	0				185688	4036	54.63	54.63	63.10	63.10	56.94	56.94	59.94	59.94	37.50	37.50
United States	USA	South Carolina	US_SC	STATE_TOTAL	20201109	2.00	0	1.00	1	1.00	1	4.00	1	0.00		1.00	1	1.00	1	3.00	1.00	0	1.00	0.00	0.00	2.00	1	3.00	2.00	0.00	0.00	4.00	0				186391	4041	54.63	54.63	63.10	63.10	56.94	56.94	59.94	59.94	37.50	37.50
United States	USA	South Carolina	US_SC	STATE_TOTAL	20201110	2.00	0	1.00	1	1.00	1	4.00	1	0.00		1.00	1	1.00	1	3.00	1.00	0	1.00	0.00	0.00	2.00	1	3.00	2.00	0.00	0.00	4.00	0				187738	4062	54.63	54.63	63.10	63.10	56.94	56.94	59.94	59.94	37.50	37.50
United States	USA	South Carolina	US_SC	STATE_TOTAL	20201111	2.00	0	1.00	1	1.00	1	4.00	1	0.00		1.00	1	1.00	1	3.00	1.00	0	1.00	0.00	0.00	2.00	1	3.00	2.00	0.00	0.00	4.00	0				188995	4076	54.63	54.63	63.10	63.10	56.94	56.94	59.94	59.94	37.50	37.50
United States	USA	South Carolina	US_SC	STATE_TOTAL	20201112	2.00	0	1.00	1	1.00	1	4.00	1	0.00		1.00	1	1.00	1	3.00	1.00	0	1.00	0.00	0.00	2.00	1	3.00	2.00	0.00	0.00	4.00	0				190490	4084	54.63	54.63	63.10	63.10	56.94	56.94	59.94	59.94	37.50	37.50
United States	USA	South Carolina	US_SC	STATE_TOTAL	20201113	2.00	0	1.00	1	1.00	1	4.00	1	0.00		1.00	1	1.00	1	3.00	1.00	0	1.00	0.00	0.00	2.00	1	3.00	2.00	0.00	0.00	4.00	0				192101	4101	54.63	54.63	63.10	63.10	56.94	56.94	59.94	59.94	37.50	37.50
United States	USA	South Carolina	US_SC	STATE_TOTAL	20201114	2.00	0	1.00	1	1.00	1	4.00	1	0.00		1.00	1	1.00	1	3.00	1.00	0	1.00	0.00	0.00	2.00	1	3.00	2.00	0.00	0.00	4.00	0				194014	4110	54.63	54.63	63.10	63.10	56.94	56.94	59.94	59.94	37.50	37.50
United States	USA	South Carolina	US_SC	STATE_TOTAL	20201115	2.00	0	1.00	1	1.00	1	4.00	1	0.00		1.00	1	1.00	1	3.00	1.00	0	1.00	0.00	0.00	2.00	1	3.00	2.00	0.00	0.00	4.00	0				195507	4112	54.63	54.63	63.10	63.10	56.94	56.94	59.94	59.94	37.50	37.50
United States	USA	South Carolina	US_SC	STATE_TOTAL	20201116	2.00	0	1.00	1	1.00	1	4.00	1	0.00		1.00	1	1.00	1	3.00	1.00	0	1.00	0.00	0.00	2.00	1	3.00	2.00	0.00	0.00	4.00	0				196617	4143	54.63	54.63	63.10	63.10	56.94	56.94	59.94	59.94	37.50	37.50
United States	USA	South Carolina	US_SC	STATE_TOTAL	20201117	2.00	0	1.00	1	1.00	1	4.00	1	0.00		1.00	1	1.00	1	3.00	1.00	0	1.00	0.00	0.00	2.00	1	3.00	2.00	0.00	0.00	4.00	0				197900	4156	54.63	54.63	63.10	63.10	56.94	56.94	59.94	59.94	37.50	37.50
United States	USA	South Carolina	US_SC	STATE_TOTAL	20201118	2.00	0	1.00	1	1.00	1	4.00	1	0.00		1.00	1	1.00	1	3.00	1.00	0	1.00	0.00	0.00	2.00	1	3.00	2.00	0.00	0.00	4.00	0				199447	4182	54.63	54.63	63.10	63.10	56.94	56.94	59.94	59.94	37.50	37.50
United States	USA	South Carolina	US_SC	STATE_TOTAL	20201119	2.00	0	1.00	1	1.00	1	4.00	1	0.00		1.00	1	1.00	1	3.00	1.00	0	1.00	0.00	0.00	2.00	1	3.00	2.00	0.00	0.00	4.00	0				201160	4201	54.63	54.63	63.10	63.10	56.94	56.94	59.94	59.94	37.50	37.50
United States	USA	South Carolina	US_SC	STATE_TOTAL	20201120	2.00	0	1.00	1	1.00	1	4.00	1	0.00		1.00	1	1.00	1	3.00	1.00	0	1.00	0.00	0.00	2.00	1	3.00	2.00	0.00	0.00	4.00	0				203161	4231	54.63	54.63	63.10	63.10	56.94	56.94	59.94	59.94	37.50	37.50
United States	USA	South Carolina	US_SC	STATE_TOTAL	20201121	2.00	0	1.00	1	1.00	1	4.00	1	0.00		1.00	1	1.00	1	3.00	1.00	0	1.00	0.00	0.00	2.00	1	3.00	2.00	0.00	0.00	4.00	0				205018	4274	54.63	54.63	63.10	63.10	56.94	56.94	59.94	59.94	37.50	37.50
United States	USA	South Carolina	US_SC	STATE_TOTAL	20201122	2.00	0	1.00	1	1.00	1	4.00	1	0.00		1.00	1	1.00	1	3.00	1.00	0	1.00	0.00	0.00	2.00	1	3.00	2.00	0.00	0.00	4.00	0				206295	4283	54.63	54.63	63.10	63.10	56.94	56.94	59.94	59.94	37.50	37.50
United States	USA	South Carolina	US_SC	STATE_TOTAL	20201123	2.00	0	1.00	1	1.00	1	4.00	1	0.00		1.00	1	1.00	1	3.00	1.00	0	1.00	0.00	0.00	2.00	1	3.00	2.00	0.00	0.00	4.00	0				207552	4288	54.63	54.63	63.10	63.10	56.94	56.94	59.94	59.94	37.50	37.50
United States	USA	South Carolina	US_SC	STATE_TOTAL	20201124	2.00	0	1.00	1	1.00	1	4.00	1	0.00		1.00	1	1.00	1	3.00	1.00	0	1.00	0.00	0.00	2.00	1	3.00	2.00	0.00	0.00	4.00	0				209230	4313	54.63	54.63	63.10	63.10	56.94	56.94	59.94	59.94	37.50	37.50
United States	USA	South Carolina	US_SC	STATE_TOTAL	20201125	2.00	0	1.00	1	1.00	1	2.00	1	0.00		1.00	1	1.00	1	3.00	1.00	0	1.00	0.00	0.00	2.00	1	3.00	2.00	0.00	0.00	4.00	0				210905	4317	49.07	49.07	58.33	58.33	53.61	53.61	56.09	56.09	37.50	37.50
United States	USA	South Carolina	US_SC	STATE_TOTAL	20201126	2.00	0	1.00	1	1.00	1	2.00	1	0.00		1.00	1	1.00	1	3.00	1.00	0	1.00	0.00	0.00	2.00	1	3.00	2.00	0.00	0.00	4.00	0				210905	4317	49.07	49.07	58.33	58.33	53.61	53.61	56.09	56.09	37.50	37.50
United States	USA	South Carolina	US_SC	STATE_TOTAL	20201127	2.00	0	1.00	1	1.00	1	2.00	1	0.00		1.00	1	1.00	1	3.00	1.00	0	1.00	0.00	0.00	2.00	1	3.00	2.00	0.00	0.00	4.00	0				213120	4346	49.07	49.07	58.33	58.33	53.61	53.61	56.09	56.09	37.50	37.50
United States	USA	South Carolina	US_SC	STATE_TOTAL	20201128	2.00	0	1.00	1	1.00	1	2.00	1	0.00		1.00	1	1.00	1	3.00	1.00	0	1.00	0.00	0.00	2.00	1	3.00	2.00	0.00	0.00	4.00	0				214911	4346	49.07	49.07	58.33	58.33	53.61	53.61	56.09	56.09	37.50	37.50
United States	USA	South Carolina	US_SC	STATE_TOTAL	20201129	2.00	0	1.00	1	1.00	1	2.00	1	0.00		1.00	1	1.00	1	3.00	1.00	0	1.00	0.00	0.00	2.00	1	3.00	2.00	0.00	0.00	4.00	0				216129	4353	49.07	49.07	58.33	58.33	53.61	53.61	56.09	56.09	37.50	37.50
United States	USA	South Carolina	US_SC	STATE_TOTAL	20201130	2.00	0	1.00	1	1.00	1	2.00	1	0.00		1.00	1	1.00	1	3.00	1.00	0	1.00	0.00	0.00	2.00	1	3.00	2.00	0.00	0.00	4.00	0				217487	4381	49.07	49.07	58.33	58.33	53.61	53.61	56.09	56.09	37.50	37.50
United States	USA	South Carolina	US_SC	STATE_TOTAL	20201201	2.00	0	1.00	1	1.00	1	2.00	1	0.00		1.00	1	1.00	1	3.00	1.00	0	1.00	0.00	0.00	2.00	1	3.00	2.00	0.00	0.00	4.00	0				218912	4404	49.07	49.07	58.33	58.33	53.61	53.61	56.09	56.09	37.50	37.50
United States	USA	South Carolina	US_SC	STATE_TOTAL	20201202	2.00	0	1.00	1	1.00	1	2.00	1	0.00		1.00	1	1.00	1	3.00	1.00	0	1.00	0.00	0.00	2.00	1	3.00	2.00	0.00	0.00	4.00	0				220835	4444	49.07	49.07	58.33	58.33	53.61	53.61	56.09	56.09	37.50	37.50
United States	USA	South Carolina	US_SC	STATE_TOTAL	20201203	2.00	0	1.00	1	1.00	1	2.00	1	0.00		1.00	1	1.00	1	3.00	1.00	0	1.00	0.00	0.00	2.00	1	3.00	2.00	0.00	0.00	4.00	0				223063	4466	49.07	49.07	58.33	58.33	53.61	53.61	56.09	56.09	37.50	37.50
United States	USA	South Carolina	US_SC	STATE_TOTAL	20201204	2.00	0	1.00	1	1.00	1	2.00	1	0.00		1.00	1	1.00	1	3.00	1.00	0	1.00	0.00	0.00	2.00	1	3.00	2.00	0.00	0.00	4.00	0				226013	4496	49.07	49.07	58.33	58.33	53.61	53.61	56.09	56.09	37.50	37.50
United States	USA	South Carolina	US_SC	STATE_TOTAL	20201205	2.00	0	1.00	1	1.00	1	2.00	1	0.00		1.00	1	1.00	1	3.00	1.00	0	1.00	0.00	0.00	2.00	1	3.00	2.00	0.00	0.00	4.00	0				229235	4517	49.07	49.07	58.33	58.33	53.61	53.61	56.09	56.09	37.50	37.50
United States	USA	South Carolina	US_SC	STATE_TOTAL	20201206	2.00	0	1.00	1	1.00	1	2.00	1	0.00		1.00	1	1.00	1	3.00	1.00	0	1.00	0.00	0.00	2.00	1	3.00	2.00	0.00	0.00	4.00	0				232099	4566	49.07	49.07	58.33	58.33	53.61	53.61	56.09	56.09	37.50	37.50
United States	USA	South Carolina	US_SC	STATE_TOTAL	20201207	2.00	0	1.00	1	1.00	1	2.00	1	0.00		1.00	1	1.00	1	3.00	1.00	0	1.00	0.00	0.00	2.00	1	3.00	2.00	0.00	0.00	4.00	0				234652	4579	49.07	49.07	58.33	58.33	53.61	53.61	56.09	56.09	37.50	37.50
United States	USA	South Carolina	US_SC	STATE_TOTAL	20201208	2.00	0	1.00	1	1.00	1	2.00	1	0.00		1.00	1	1.00	1	3.00	1.00	0	1.00	0.00	0.00	2.00	1	3.00	2.00	0.00	0.00	4.00	0	0.00			236954	4585	49.07	49.07	58.33	58.33	53.61	53.61	56.09	56.09	37.50	37.50
United States	USA	South Carolina	US_SC	STATE_TOTAL	20201209	2.00	0	1.00	1	1.00	1	2.00	1	0.00		1.00	1	1.00	1	3.00	1.00	0	1.00	0.00	0.00	2.00	1	3.00	2.00	0.00	0.00	4.00	0	0.00			239444	4612	49.07	49.07	58.33	58.33	53.61	53.61	56.09	56.09	37.50	37.50
United States	USA	South Carolina	US_SC	STATE_TOTAL	20201210	2.00	0	1.00	1	1.00	1	2.00	1	0.00		1.00	1	1.00	1	3.00	1.00	0	1.00	0.00	0.00	2.00	1	3.00	2.00	0.00	0.00	4.00	0	0.00			241686	4627	49.07	49.07	58.33	58.33	53.61	53.61	56.09	56.09	37.50	37.50
United States	USA	South Carolina	US_SC	STATE_TOTAL	20201211	2.00	0	1.00	1	1.00	1	2.00	1	0.00		1.00	1	1.00	1	3.00	1.00	0	1.00	0.00	0.00	2.00	1	3.00	2.00	0.00	0.00	4.00	0	0.00			245226	4673	49.07	49.07	58.33	58.33	53.61	53.61	56.09	56.09	37.50	37.50
United States	USA	South Carolina	US_SC	STATE_TOTAL	20201212	2.00	0	1.00	1	1.00	1	2.00	1	0.00		1.00	1	1.00	1	3.00	1.00	0	1.00	0.00	0.00	2.00	1	3.00	2.00	0.00	0.00	4.00	0	0.00			248798	4685	49.07	49.07	58.33	58.33	53.61	53.61	56.09	56.09	37.50	37.50
United States	USA	South Carolina	US_SC	STATE_TOTAL	20201213	2.00	0	1.00	1	1.00	1	2.00	1	0.00		1.00	1	1.00	1	3.00	1.00	0	1.00	0.00	0.00	2.00	1	3.00	2.00	0.00	0.00	3.00	0	0.00			252206	4739	49.07	49.07	58.33	58.33	51.94	51.94	54.17	54.17	37.50	37.50
United States	USA	South Carolina	US_SC	STATE_TOTAL	20201214	2.00	0	1.00	1	1.00	1	2.00	1	0.00		1.00	1	1.00	1	3.00	1.00	0	1.00	0.00	0.00	2.00	1	3.00	2.00	0.00	0.00	3.00	0	2.00	1		254776	4751	49.07	49.07	58.33	58.33	54.61	54.61	57.24	57.24	37.50	37.50
United States	USA	South Carolina	US_SC	STATE_TOTAL	20201215	2.00	0	1.00	1	1.00	1	2.00	1	0.00		1.00	1	1.00	1	3.00	1.00	0	1.00	0.00	0.00	2.00	1	3.00	2.00	0.00	0.00	3.00	0	2.00	1		257320	4756	49.07	49.07	58.33	58.33	54.61	54.61	57.24	57.24	37.50	37.50
United States	USA	South Carolina	US_SC	STATE_TOTAL	20201216	2.00	0	1.00	1	1.00	1	2.00	1	0.00		1.00	1	1.00	1	3.00	1.00	0	1.00	0.00	0.00	2.00	1	3.00	2.00	0.00	0.00	3.00	0	2.00	1		260119	4800	49.07	49.07	58.33	58.33	54.61	54.61	57.24	57.24	37.50	37.50
United States	USA	South Carolina	US_SC	STATE_TOTAL	20201217	2.00	0	1.00	1	1.00	1	2.00	1	0.00		1.00	1	1.00	1	3.00	1.00	0	1.00	0.00	0.00	2.00	1	3.00	2.00	0.00	0.00	3.00	0	2.00	1		262774	4843	49.07	49.07	58.33	58.33	54.61	54.61	57.24	57.24	37.50	37.50
United States	USA	South Carolina	US_SC	STATE_TOTAL	20201218	2.00	0	1.00	1	1.00	1	2.00	1	0.00		1.00	1	1.00	1	3.00	1.00	0	1.00	0.00	0.00	2.00	1	3.00	2.00	0.00	0.00	3.00	0	2.00	1		267076	4872	49.07	49.07	58.33	58.33	54.61	54.61	57.24	57.24	37.50	37.50
United States	USA	South Carolina	US_SC	STATE_TOTAL	20201219	2.00	0	1.00	1	1.00	1	2.00	1	0.00		1.00	1	1.00	1	3.00	1.00	0	1.00	0.00	0.00	2.00	1	3.00	2.00	0.00	0.00	3.00	0	2.00	1		270537	4895	49.07	49.07	58.33	58.33	54.61	54.61	57.24	57.24	37.50	37.50
United States	USA	South Carolina	US_SC	STATE_TOTAL	20201220	2.00	0	1.00	1	1.00	1	2.00	1	0.00		1.00	1	1.00	1	3.00	1.00	0	1.00	0.00	0.00	2.00	1	3.00	2.00	0.00	0.00	3.00	0	2.00	1		273406	4935	49.07	49.07	58.33	58.33	54.61	54.61	57.24	57.24	37.50	37.50
United States	USA	South Carolina	US_SC	STATE_TOTAL	20201221	2.00	0	1.00	1	1.00	1	2.00	1	0.00		1.00	1	1.00	1	3.00	1.00	0	1.00	0.00	0.00	2.00	1	3.00	2.00	0.00	0.00	3.00	0	2.00	1		275733	4962	49.07	49.07	58.33	58.33	54.61	54.61	57.24	57.24	37.50	37.50
United States	USA	South Carolina	US_SC	STATE_TOTAL	20201222	2.00	0	1.00	1	1.00	1	2.00	1	0.00		1.00	1	1.00	1	3.00	1.00	0	1.00	0.00	0.00	2.00	1	3.00	2.00	0.00	0.00	3.00	0	2.00	1		278055	4976	49.07	49.07	58.33	58.33	54.61	54.61	57.24	57.24	37.50	37.50
United States	USA	South Carolina	US_SC	STATE_TOTAL	20201223	2.00	0	1.00	1	1.00	1	2.00	1	0.00		1.00	1	1.00	1	3.00	1.00	0	1.00	0.00	0.00	2.00	1	3.00	2.00	0.00	0.00	3.00	0	2.00	1		282230	5028	49.07	49.07	58.33	58.33	54.61	54.61	57.24	57.24	37.50	37.50
United States	USA	South Carolina	US_SC	STATE_TOTAL	20201224	2.00	0	1.00	1	1.00	1	2.00	1	0.00		1.00	1	1.00	1	3.00	1.00	0	1.00	0.00	0.00	2.00	1	3.00	2.00	0.00	0.00	3.00	0	2.00	1		285028	5043	49.07	49.07	58.33	58.33	54.61	54.61	57.24	57.24	37.50	37.50
United States	USA	South Carolina	US_SC	STATE_TOTAL	20201225	2.00	0	1.00	1	1.00	1	2.00	1	0.00		1.00	1	1.00	1	3.00	1.00	0	1.00	0.00	0.00	2.00	1	3.00	2.00	0.00	0.00	3.00	0	2.00	1		285028	5043	49.07	49.07	58.33	58.33	54.61	54.61	57.24	57.24	37.50	37.50
United States	USA	South Carolina	US_SC	STATE_TOTAL	20201226	2.00	0	1.00	1	1.00	1	2.00	1	0.00		1.00	1	1.00	1	3.00	1.00	0	1.00	0.00	0.00	2.00	1	3.00	2.00	0.00	0.00	3.00	0	2.00	1		288892	5124	49.07	49.07	58.33	58.33	54.61	54.61	57.24	57.24	37.50	37.50
United States	USA	South Carolina	US_SC	STATE_TOTAL	20201227	2.00	0	1.00	1	1.00	1	2.00	1	0.00		1.00	1	1.00	1	3.00	1.00	0	1.00	0.00	0.00	2.00	1	3.00	2.00	0.00	0.00	3.00	0	2.00	1		296179	5155	49.07	49.07	58.33	58.33	54.61	54.61	57.24	57.24	37.50	37.50
United States	USA	South Carolina	US_SC	STATE_TOTAL	20201228	2.00	0	1.00	1	1.00	1	2.00	1	0.00		1.00	1	1.00	1	3.00	1.00	0	1.00	0.00	0.00	2.00	1	3.00	2.00	0.00	0.00	3.00	0	2.00	1		298050	5173	49.07	49.07	58.33	58.33	54.61	54.61	57.24	57.24	37.50	37.50
United States	USA	South Carolina	US_SC	STATE_TOTAL	20201229	2.00	0	1.00	1	1.00	1	2.00	1	0.00		1.00	1	1.00	1	3.00	1.00	0	1.00	0.00	0.00	2.00	1	3.00	2.00	0.00	0.00	3.00	0	2.00	1		300602	5198	49.07	49.07	58.33	58.33	54.61	54.61	57.24	57.24	37.50	37.50
United States	USA	South Carolina	US_SC	STATE_TOTAL	20201230	2.00	0	1.00	1	1.00	1	2.00	1	0.00		1.00	1	1.00	1	3.00	1.00	0	1.00	0.00	0.00	2.00	1	3.00	2.00	0.00	0.00	3.00	0	2.00	1		303475	5249	49.07	49.07	58.33	58.33	54.61	54.61	57.24	57.24	37.50	37.50
United States	USA	South Carolina	US_SC	STATE_TOTAL	20201231	2.00	0	1.00	1	1.00	1	2.00	1	0.00		1.00	1	1.00	1	3.00	1.00	0	1.00	0.00	0.00	2.00	1	3.00	2.00	0.00	0.00	3.00	0	2.00	1		307507	5296	49.07	49.07	58.33	58.33	54.61	54.61	57.24	57.24	37.50	37.50
United States	USA	South Carolina	US_SC	STATE_TOTAL	20210101	2.00	0	1.00	1	1.00	1	2.00	1	0.00		1.00	1	1.00	1	3.00	1.00	0	1.00	0.00	0.00	2.00	1	3.00	2.00	0.00	0.00	3.00	0	2.00	1		307507	5296	49.07	49.07	58.33	58.33	54.61	54.61	57.24	57.24	37.50	37.50
United States	USA	South Carolina	US_SC	STATE_TOTAL	20210102	2.00	0	1.00	1	1.00	1	2.00	1	0.00		1.00	1	1.00	1	3.00	1.00	0	1.00	0.00	0.00	2.00	1	3.00	2.00	0.00	0.00	3.00	0	2.00	1		312718	5385	49.07	49.07	58.33	58.33	54.61	54.61	57.24	57.24	37.50	37.50
United States	USA	South Carolina	US_SC	STATE_TOTAL	20210103	2.00	0	1.00	1	1.00	1	2.00	1	0.00		1.00	1	1.00	1	3.00	1.00	0	1.00	0.00	0.00	2.00	1	3.00	2.00	0.00	0.00	3.00	0	2.00	1		321669	5469	49.07	49.07	58.33	58.33	54.61	54.61	57.24	57.24	37.50	37.50
United States	USA	South Carolina	US_SC	STATE_TOTAL	20210104	2.00	0	1.00	1	1.00	1	2.00	1	0.00		1.00	1	1.00	1	3.00	1.00	0	1.00	0.00	0.00	2.00	1	3.00	2.00	0.00	0.00	3.00	0	2.00	1		325472	5484	49.07	49.07	58.33	58.33	54.61	54.61	57.24	57.24	37.50	37.50
United States	USA	South Carolina	US_SC	STATE_TOTAL	20210105	2.00	0	1.00	1	1.00	1	2.00	1	0.00		1.00	1	1.00	1	3.00	1.00	0	1.00	0.00	0.00	2.00	1	3.00	2.00	0.00	0.00	3.00	0	2.00	1		328073	5498	49.07	49.07	58.33	58.33	54.61	54.61	57.24	57.24	37.50	37.50
United States	USA	South Carolina	US_SC	STATE_TOTAL	20210106	2.00	0	1.00	1	1.00	1	2.00	1	0.00		1.00	1	1.00	1	3.00	1.00	0	1.00	0.00	0.00	2.00	1	3.00	2.00	0.00	0.00	3.00	0	2.00	1		333235	5582	49.07	49.07	58.33	58.33	54.61	54.61	57.24	57.24	37.50	37.50
United States	USA	South Carolina	US_SC	STATE_TOTAL	20210107	2.00	0	1.00	1	1.00	1	2.00	1	0.00		1.00	1	1.00	1	3.00	1.00	0	1.00	0.00	0.00	2.00	1	3.00	2.00	0.00	0.00	3.00	0	2.00	1		338112	5661	49.07	49.07	58.33	58.33	54.61	54.61	57.24	57.24	37.50	37.50
United States	USA	South Carolina	US_SC	STATE_TOTAL	20210108	2.00	0	1.00	1	1.00	1	2.00	1	0.00		1.00	1	1.00	1	3.00	1.00	0	1.00	0.00	0.00	2.00	1	3.00	2.00	0.00	0.00	3.00	0	2.00	1		344176	5695	49.07	49.07	58.33	58.33	54.61	54.61	57.24	57.24	37.50	37.50
United States	USA	South Carolina	US_SC	STATE_TOTAL	20210109	2.00	0	1.00	1	1.00	1	2.00	1	0.00		1.00	1	1.00	1	3.00	1.00	0	1.00	0.00	0.00	2.00	1	3.00	2.00	0.00	0.00	3.00	0	2.00	1		350084	5758	49.07	49.07	58.33	58.33	54.61	54.61	57.24	57.24	37.50	37.50
United States	USA	South Carolina	US_SC	STATE_TOTAL	20210110	2.00	0	1.00	1	1.00	1	2.00	1	0.00		1.00	1	1.00	1	3.00	1.00	0	1.00	0.00	0.00	2.00	1	3.00	2.00	0.00	0.00	3.00	0	2.00	1		354525	5811	49.07	49.07	58.33	58.33	54.61	54.61	57.24	57.24	37.50	37.50
United States	USA	South Carolina	US_SC	STATE_TOTAL	20210111	2.00	0	1.00	1	1.00	1	2.00	1	0.00		1.00	1	1.00	1	3.00	1.00	0	1.00	0.00	0.00	2.00	1	3.00	2.00	0.00	0.00			2.00	1		357654	5826	49.07	49.07	58.33	58.33	50.44	50.44	52.44	52.44	37.50	37.50
United States	USA	South Carolina	US_SC	STATE_TOTAL	20210112	2.00	0	1.00	1	1.00	1	2.00	1	0.00		1.00	1	1.00	1	3.00	1.00	0	1.00	0.00	0.00	2.00	1	3.00	2.00	0.00	0.00			2.00	1		359357	5860	49.07	49.07	58.33	58.33	50.44	50.44	52.44	52.44	37.50	37.50
United States	USA	South Carolina	US_SC	STATE_TOTAL	20210113	2.00	0	1.00	1	1.00	1	2.00	1	0.00		1.00	1	1.00	1	3.00	1.00	0	1.00	0.00	0.00	2.00	1	3.00	2.00	0.00	0.00			2.00	1		365378	5911	49.07	49.07	58.33	58.33	50.44	50.44	52.44	52.44	37.50	37.50
United States	USA	South Carolina	US_SC	STATE_TOTAL	20210114	2.00	0	1.00	1	1.00	1	2.00	1	0.00		1.00	1	1.00	1	3.00	1.00	0	1.00	0.00	0.00	2.00	1	3.00	2.00	0.00	0.00			2.00	1		371180	5934	49.07	49.07	58.33	58.33	50.44	50.44	52.44	52.44	37.50	37.50
United States	USA	South Carolina	US_SC	STATE_TOTAL	20210115	2.00	0	1.00	1	1.00	1	2.00	1	0.00		1.00	1	1.00	1	3.00	1.00	0	1.00	0.00	0.00	2.00	1	3.00	2.00	0.00	0.00			2.00	1		375967	6037	49.07	49.07	58.33	58.33	50.44	50.44	52.44	52.44	37.50	37.50
United States	USA	South Carolina	US_SC	STATE_TOTAL	20210116	2.00	0	1.00	1	1.00	1	2.00	1	0.00		1.00	1	1.00	1	3.00	1.00	0	1.00	0.00	0.00	2.00	1	3.00	2.00	0.00	0.00			2.00	1		382422	6108	49.07	49.07	58.33	58.33	50.44	50.44	52.44	52.44	37.50	37.50
United States	USA	South Carolina	US_SC	STATE_TOTAL	20210117	2.00	0	1.00	1	1.00	1	2.00	1	0.00		1.00	1	1.00	1	3.00	1.00	0	1.00	0.00	0.00	2.00	1	3.00	2.00	0.00	0.00			2.00	1		388184	6237	49.07	49.07	58.33	58.33	50.44	50.44	52.44	52.44	37.50	37.50
United States	USA	South Carolina	US_SC	STATE_TOTAL	20210118	2.00	0	1.00	1	1.00	1	2.00	1	0.00		1.00	1	1.00	1	3.00	1.00	0	1.00	0.00	0.00	2.00	1	3.00	2.00	0.00	0.00			2.00	1		391464	6248	49.07	49.07	58.33	58.33	50.44	50.44	52.44	52.44	37.50	37.50
United States	USA	South Carolina	US_SC	STATE_TOTAL	20210119																			0.00	0.00					0.00	0.00						394318	6259
United States	USA	South Carolina	US_SC	STATE_TOTAL	20210120																			0.00	0.00					0.00	0.00						399843	6328
United States	USA	South Carolina	US_SC	STATE_TOTAL	20210121																			0.00	0.00					0.00	0.00						404492	6373
United States	USA	South Carolina	US_SC	STATE_TOTAL	20210122																			0.00	0.00					0.00	0.00						409188	6404
United States	USA	South Carolina	US_SC	STATE_TOTAL	20210123																			0.00	0.00					0.00	0.00						413789	6479
United States	USA	South Carolina	US_SC	STATE_TOTAL	20210124																			0.00	0.00					0.00	0.00						418325	6547
United States	USA	South Carolina	US_SC	STATE_TOTAL	20210125																			0.00	0.00					0.00	0.00						421417	6552
United States	USA	South Carolina	US_SC	STATE_TOTAL	20210126																																423667	6578
United States	USA	South Carolina	US_SC	STATE_TOTAL	20210127																																427231	6673
United States	USA	South Carolina	US_SC	STATE_TOTAL	20210128																																431169	6903
United States	USA	South Carolina	US_SC	STATE_TOTAL	20210129																																435633	6942
United States	USA	South Carolina	US_SC	STATE_TOTAL	20210130																																439785	7014
United States	USA	South Carolina	US_SC	STATE_TOTAL	20210131																																443386	7042
United States	USA	South Carolina	US_SC	STATE_TOTAL	20210201
United States	USA	South Dakota	US_SD	STATE_TOTAL	20200101	0.00		0.00		0.00		0.00		0.00		0.00		0.00		0.00	0.00		0.00	0.00	0.00	0.00		0.00	0.00	0.00	0.00	0.00							0.00	0.00	0.00	0.00	0.00	0.00	0.00	0.00	0.00	0.00
United States	USA	South Dakota	US_SD	STATE_TOTAL	20200102	0.00		0.00		0.00		0.00		0.00		0.00		0.00		0.00	0.00		0.00	0.00	0.00	0.00		0.00	0.00	0.00	0.00	0.00							0.00	0.00	0.00	0.00	0.00	0.00	0.00	0.00	0.00	0.00
United States	USA	South Dakota	US_SD	STATE_TOTAL	20200103	0.00		0.00		0.00		0.00		0.00		0.00		0.00		0.00	0.00		0.00	0.00	0.00	0.00		0.00	0.00	0.00	0.00	0.00							0.00	0.00	0.00	0.00	0.00	0.00	0.00	0.00	0.00	0.00
United States	USA	South Dakota	US_SD	STATE_TOTAL	20200104	0.00		0.00		0.00		0.00		0.00		0.00		0.00		0.00	0.00		0.00	0.00	0.00	0.00		0.00	0.00	0.00	0.00	0.00							0.00	0.00	0.00	0.00	0.00	0.00	0.00	0.00	0.00	0.00
United States	USA	South Dakota	US_SD	STATE_TOTAL	20200105	0.00		0.00		0.00		0.00		0.00		0.00		0.00		0.00	0.00		0.00	0.00	0.00	0.00		0.00	0.00	0.00	0.00	0.00							0.00	0.00	0.00	0.00	0.00	0.00	0.00	0.00	0.00	0.00
United States	USA	South Dakota	US_SD	STATE_TOTAL	20200106	0.00		0.00		0.00		0.00		0.00		0.00		0.00		0.00	0.00		0.00	0.00	0.00	0.00		0.00	0.00	0.00	0.00	0.00							0.00	0.00	0.00	0.00	0.00	0.00	0.00	0.00	0.00	0.00
United States	USA	South Dakota	US_SD	STATE_TOTAL	20200107	0.00		0.00		0.00		0.00		0.00		0.00		0.00		0.00	0.00		0.00	0.00	0.00	0.00		0.00	0.00	0.00	0.00	0.00							0.00	0.00	0.00	0.00	0.00	0.00	0.00	0.00	0.00	0.00
United States	USA	South Dakota	US_SD	STATE_TOTAL	20200108	0.00		0.00		0.00		0.00		0.00		0.00		0.00		0.00	0.00		0.00	0.00	0.00	0.00		0.00	0.00	0.00	0.00	0.00							0.00	0.00	0.00	0.00	0.00	0.00	0.00	0.00	0.00	0.00
United States	USA	South Dakota	US_SD	STATE_TOTAL	20200109	0.00		0.00		0.00		0.00		0.00		0.00		0.00		0.00	0.00		0.00	0.00	0.00	0.00		0.00	0.00	0.00	0.00	0.00							0.00	0.00	0.00	0.00	0.00	0.00	0.00	0.00	0.00	0.00
United States	USA	South Dakota	US_SD	STATE_TOTAL	20200110	0.00		0.00		0.00		0.00		0.00		0.00		0.00		0.00	0.00		0.00	0.00	0.00	0.00		0.00	0.00	0.00	0.00	0.00							0.00	0.00	0.00	0.00	0.00	0.00	0.00	0.00	0.00	0.00
United States	USA	South Dakota	US_SD	STATE_TOTAL	20200111	0.00		0.00		0.00		0.00		0.00		0.00		0.00		0.00	0.00		0.00	0.00	0.00	0.00		0.00	0.00	0.00	0.00	0.00							0.00	0.00	0.00	0.00	0.00	0.00	0.00	0.00	0.00	0.00
United States	USA	South Dakota	US_SD	STATE_TOTAL	20200112	0.00		0.00		0.00		0.00		0.00		0.00		0.00		0.00	0.00		0.00	0.00	0.00	0.00		0.00	0.00	0.00	0.00	0.00							0.00	0.00	0.00	0.00	0.00	0.00	0.00	0.00	0.00	0.00
United States	USA	South Dakota	US_SD	STATE_TOTAL	20200113	0.00		0.00		0.00		0.00		0.00		0.00		0.00		0.00	0.00		0.00	0.00	0.00	0.00		0.00	0.00	0.00	0.00	0.00							0.00	0.00	0.00	0.00	0.00	0.00	0.00	0.00	0.00	0.00
United States	USA	South Dakota	US_SD	STATE_TOTAL	20200114	0.00		0.00		0.00		0.00		0.00		0.00		0.00		0.00	0.00		0.00	0.00	0.00	0.00		0.00	0.00	0.00	0.00	0.00							0.00	0.00	0.00	0.00	0.00	0.00	0.00	0.00	0.00	0.00
United States	USA	South Dakota	US_SD	STATE_TOTAL	20200115	0.00		0.00		0.00		0.00		0.00		0.00		0.00		0.00	0.00		0.00	0.00	0.00	0.00		0.00	0.00	0.00	0.00	0.00							0.00	0.00	0.00	0.00	0.00	0.00	0.00	0.00	0.00	0.00
United States	USA	South Dakota	US_SD	STATE_TOTAL	20200116	0.00		0.00		0.00		0.00		0.00		0.00		0.00		0.00	0.00		0.00	0.00	0.00	0.00		0.00	0.00	0.00	0.00	0.00							0.00	0.00	0.00	0.00	0.00	0.00	0.00	0.00	0.00	0.00
United States	USA	South Dakota	US_SD	STATE_TOTAL	20200117	0.00		0.00		0.00		0.00		0.00		0.00		0.00		0.00	0.00		0.00	0.00	0.00	0.00		0.00	0.00	0.00	0.00	0.00							0.00	0.00	0.00	0.00	0.00	0.00	0.00	0.00	0.00	0.00
United States	USA	South Dakota	US_SD	STATE_TOTAL	20200118	0.00		0.00		0.00		0.00		0.00		0.00		0.00		0.00	0.00		0.00	0.00	0.00	0.00		0.00	0.00	0.00	0.00	0.00							0.00	0.00	0.00	0.00	0.00	0.00	0.00	0.00	0.00	0.00
United States	USA	South Dakota	US_SD	STATE_TOTAL	20200119	0.00		0.00		0.00		0.00		0.00		0.00		0.00		0.00	0.00		0.00	0.00	0.00	0.00		0.00	0.00	0.00	0.00	0.00							0.00	0.00	0.00	0.00	0.00	0.00	0.00	0.00	0.00	0.00
United States	USA	South Dakota	US_SD	STATE_TOTAL	20200120	0.00		0.00		0.00		0.00		0.00		0.00		0.00		0.00	0.00		0.00	0.00	0.00	0.00		0.00	0.00	0.00	0.00	0.00							0.00	0.00	0.00	0.00	0.00	0.00	0.00	0.00	0.00	0.00
United States	USA	South Dakota	US_SD	STATE_TOTAL	20200121	0.00		0.00		0.00		0.00		0.00		0.00		0.00		0.00	0.00		0.00	0.00	0.00	0.00		1.00	1.00	0.00	0.00	0.00							0.00	0.00	0.00	0.00	5.56	5.56	6.41	6.41	0.00	0.00
United States	USA	South Dakota	US_SD	STATE_TOTAL	20200122	0.00		0.00		0.00		0.00		0.00		0.00		0.00		0.00	0.00		0.00	0.00	0.00	0.00		1.00	1.00	0.00	0.00	0.00					0	0	0.00	0.00	0.00	0.00	5.56	5.56	6.41	6.41	0.00	0.00
United States	USA	South Dakota	US_SD	STATE_TOTAL	20200123	0.00		0.00		0.00		0.00		0.00		0.00		0.00		0.00	0.00		0.00	0.00	0.00	0.00		1.00	1.00	0.00	0.00	0.00					0	0	0.00	0.00	0.00	0.00	5.56	5.56	6.41	6.41	0.00	0.00
United States	USA	South Dakota	US_SD	STATE_TOTAL	20200124	0.00		0.00		0.00		0.00		0.00		0.00		0.00		0.00	0.00		0.00	0.00	0.00	0.00		1.00	1.00	0.00	0.00	0.00					0	0	0.00	0.00	0.00	0.00	5.56	5.56	6.41	6.41	0.00	0.00
United States	USA	South Dakota	US_SD	STATE_TOTAL	20200125	0.00		0.00		0.00		0.00		0.00		0.00		0.00		0.00	0.00		0.00	0.00	0.00	0.00		1.00	1.00	0.00	0.00	0.00					0	0	0.00	0.00	0.00	0.00	5.56	5.56	6.41	6.41	0.00	0.00
United States	USA	South Dakota	US_SD	STATE_TOTAL	20200126	0.00		0.00		0.00		0.00		0.00		0.00		0.00		0.00	0.00		0.00	0.00	0.00	0.00		1.00	1.00	0.00	0.00	0.00					0	0	0.00	0.00	0.00	0.00	5.56	5.56	6.41	6.41	0.00	0.00
United States	USA	South Dakota	US_SD	STATE_TOTAL	20200127	0.00		0.00		0.00		0.00		0.00		0.00		0.00		0.00	1.00	1	0.00	0.00	0.00	0.00		1.00	1.00	0.00	0.00	0.00					0	0	0.00	0.00	0.00	0.00	8.89	8.89	6.41	6.41	25.00	25.00
United States	USA	South Dakota	US_SD	STATE_TOTAL	20200128	0.00		0.00		0.00		0.00		0.00		0.00		0.00		0.00	0.00		0.00	0.00	0.00	0.00		1.00	1.00	0.00	0.00	0.00					0	0	0.00	0.00	0.00	0.00	5.56	5.56	6.41	6.41	0.00	0.00
United States	USA	South Dakota	US_SD	STATE_TOTAL	20200129	0.00		0.00		0.00		0.00		0.00		0.00		0.00		0.00	0.00		0.00	0.00	0.00	0.00		1.00	1.00	0.00	0.00	0.00					0	0	0.00	0.00	0.00	0.00	5.56	5.56	6.41	6.41	0.00	0.00
United States	USA	South Dakota	US_SD	STATE_TOTAL	20200130	0.00		0.00		0.00		0.00		0.00		0.00		0.00		0.00	0.00		0.00	0.00	0.00	0.00		1.00	1.00	0.00	0.00	0.00					0	0	0.00	0.00	0.00	0.00	5.56	5.56	6.41	6.41	0.00	0.00
United States	USA	South Dakota	US_SD	STATE_TOTAL	20200131	0.00		0.00		0.00		0.00		0.00		0.00		0.00		0.00	0.00		0.00	0.00	0.00	0.00		1.00	1.00	0.00	0.00	0.00					0	0	0.00	0.00	0.00	0.00	5.56	5.56	6.41	6.41	0.00	0.00
United States	USA	South Dakota	US_SD	STATE_TOTAL	20200201	0.00		0.00		0.00		0.00		0.00		0.00		0.00		0.00	0.00		0.00	0.00	0.00	0.00		1.00	1.00	0.00	0.00	0.00					0	0	0.00	0.00	0.00	0.00	5.56	5.56	6.41	6.41	0.00	0.00
United States	USA	South Dakota	US_SD	STATE_TOTAL	20200202	0.00		0.00		0.00		0.00		0.00		0.00		0.00		2.00	0.00		0.00	0.00	0.00	0.00		1.00	1.00	0.00	0.00	0.00					0	0	5.56	5.56	7.14	7.14	8.89	8.89	10.26	10.26	0.00	0.00
United States	USA	South Dakota	US_SD	STATE_TOTAL	20200203	0.00		0.00		0.00		0.00		0.00		0.00		0.00		2.00	0.00		0.00	0.00	0.00	0.00		1.00	1.00	0.00	0.00	0.00					0	0	5.56	5.56	7.14	7.14	8.89	8.89	10.26	10.26	0.00	0.00
United States	USA	South Dakota	US_SD	STATE_TOTAL	20200204	0.00		0.00		0.00		0.00		0.00		0.00		0.00		2.00	0.00		0.00	0.00	0.00	0.00		1.00	1.00	0.00	0.00	0.00					0	0	5.56	5.56	7.14	7.14	8.89	8.89	10.26	10.26	0.00	0.00
United States	USA	South Dakota	US_SD	STATE_TOTAL	20200205	0.00		0.00		0.00		0.00		0.00		0.00		0.00		2.00	0.00		0.00	0.00	0.00	0.00		1.00	1.00	0.00	0.00	0.00					0	0	5.56	5.56	7.14	7.14	8.89	8.89	10.26	10.26	0.00	0.00
United States	USA	South Dakota	US_SD	STATE_TOTAL	20200206	0.00		0.00		0.00		0.00		0.00		0.00		0.00		2.00	0.00		0.00	0.00	0.00	0.00		1.00	1.00	0.00	0.00	0.00					0	0	5.56	5.56	7.14	7.14	8.89	8.89	10.26	10.26	0.00	0.00
United States	USA	South Dakota	US_SD	STATE_TOTAL	20200207	0.00		0.00		0.00		0.00		0.00		0.00		0.00		2.00	0.00		0.00	0.00	0.00	0.00		1.00	1.00	0.00	0.00	0.00					0	0	5.56	5.56	7.14	7.14	8.89	8.89	10.26	10.26	0.00	0.00
United States	USA	South Dakota	US_SD	STATE_TOTAL	20200208	0.00		0.00		0.00		0.00		0.00		0.00		0.00		2.00	0.00		0.00	0.00	0.00	0.00		1.00	1.00	0.00	0.00	0.00					0	0	5.56	5.56	7.14	7.14	8.89	8.89	10.26	10.26	0.00	0.00
United States	USA	South Dakota	US_SD	STATE_TOTAL	20200209	0.00		0.00		0.00		0.00		0.00		0.00		0.00		2.00	0.00		0.00	0.00	0.00	0.00		1.00	1.00	0.00	0.00	0.00					0	0	5.56	5.56	7.14	7.14	8.89	8.89	10.26	10.26	0.00	0.00
United States	USA	South Dakota	US_SD	STATE_TOTAL	20200210	0.00		0.00		0.00		0.00		0.00		0.00		0.00		2.00	0.00		0.00	0.00	0.00	0.00		1.00	1.00	0.00	0.00	0.00					0	0	5.56	5.56	7.14	7.14	8.89	8.89	10.26	10.26	0.00	0.00
United States	USA	South Dakota	US_SD	STATE_TOTAL	20200211	0.00		0.00		0.00		0.00		0.00		0.00		0.00		2.00	0.00		0.00	0.00	0.00	0.00		1.00	1.00	0.00	0.00	0.00					0	0	5.56	5.56	7.14	7.14	8.89	8.89	10.26	10.26	0.00	0.00
United States	USA	South Dakota	US_SD	STATE_TOTAL	20200212	0.00		0.00		0.00		0.00		0.00		0.00		0.00		2.00	0.00		0.00	0.00	0.00	0.00		1.00	1.00	0.00	0.00	0.00					0	0	5.56	5.56	7.14	7.14	8.89	8.89	10.26	10.26	0.00	0.00
United States	USA	South Dakota	US_SD	STATE_TOTAL	20200213	0.00		0.00		0.00		0.00		0.00		0.00		0.00		2.00	0.00		0.00	0.00	0.00	0.00		1.00	1.00	0.00	0.00	0.00					0	0	5.56	5.56	7.14	7.14	8.89	8.89	10.26	10.26	0.00	0.00
United States	USA	South Dakota	US_SD	STATE_TOTAL	20200214	0.00		0.00		0.00		0.00		0.00		0.00		0.00		2.00	0.00		0.00	0.00	0.00	0.00		1.00	1.00	0.00	0.00	0.00					0	0	5.56	5.56	7.14	7.14	8.89	8.89	10.26	10.26	0.00	0.00
United States	USA	South Dakota	US_SD	STATE_TOTAL	20200215	0.00		0.00		0.00		0.00		0.00		0.00		0.00		2.00	0.00		0.00	0.00	0.00	0.00		1.00	1.00	0.00	0.00	0.00					0	0	5.56	5.56	7.14	7.14	8.89	8.89	10.26	10.26	0.00	0.00
United States	USA	South Dakota	US_SD	STATE_TOTAL	20200216	0.00		0.00		0.00		0.00		0.00		0.00		0.00		2.00	0.00		0.00	0.00	0.00	0.00		1.00	1.00	0.00	0.00	0.00					0	0	5.56	5.56	7.14	7.14	8.89	8.89	10.26	10.26	0.00	0.00
United States	USA	South Dakota	US_SD	STATE_TOTAL	20200217	0.00		0.00		0.00		0.00		0.00		0.00		0.00		2.00	0.00		0.00	0.00	0.00	0.00		1.00	1.00	0.00	0.00	0.00					0	0	5.56	5.56	7.14	7.14	8.89	8.89	10.26	10.26	0.00	0.00
United States	USA	South Dakota	US_SD	STATE_TOTAL	20200218	0.00		0.00		0.00		0.00		0.00		0.00		0.00		2.00	0.00		0.00	0.00	0.00	0.00		1.00	1.00	0.00	0.00	0.00					0	0	5.56	5.56	7.14	7.14	8.89	8.89	10.26	10.26	0.00	0.00
United States	USA	South Dakota	US_SD	STATE_TOTAL	20200219	0.00		0.00		0.00		0.00		0.00		0.00		0.00		2.00	0.00		0.00	0.00	0.00	0.00		1.00	1.00	0.00	0.00	0.00					0	0	5.56	5.56	7.14	7.14	8.89	8.89	10.26	10.26	0.00	0.00
United States	USA	South Dakota	US_SD	STATE_TOTAL	20200220	0.00		0.00		0.00		0.00		0.00		0.00		0.00		2.00	0.00		0.00	0.00	0.00	0.00		1.00	1.00	0.00	0.00	0.00					0	0	5.56	5.56	7.14	7.14	8.89	8.89	10.26	10.26	0.00	0.00
United States	USA	South Dakota	US_SD	STATE_TOTAL	20200221	0.00		0.00		0.00		0.00		0.00		0.00		0.00		2.00	0.00		0.00	0.00	0.00	0.00		1.00	1.00	0.00	0.00	0.00					0	0	5.56	5.56	7.14	7.14	8.89	8.89	10.26	10.26	0.00	0.00
United States	USA	South Dakota	US_SD	STATE_TOTAL	20200222	0.00		0.00		0.00		0.00		0.00		0.00		0.00		2.00	0.00		0.00	0.00	0.00	0.00		1.00	1.00	0.00	0.00	0.00					0	0	5.56	5.56	7.14	7.14	8.89	8.89	10.26	10.26	0.00	0.00
United States	USA	South Dakota	US_SD	STATE_TOTAL	20200223	0.00		0.00		0.00		0.00		0.00		0.00		0.00		2.00	0.00		0.00	0.00	0.00	0.00		1.00	1.00	0.00	0.00	0.00					0	0	5.56	5.56	7.14	7.14	8.89	8.89	10.26	10.26	0.00	0.00
United States	USA	South Dakota	US_SD	STATE_TOTAL	20200224	0.00		0.00		0.00		0.00		0.00		0.00		0.00		2.00	0.00		0.00	0.00	0.00	0.00		1.00	1.00	0.00	0.00	0.00					0	0	5.56	5.56	7.14	7.14	8.89	8.89	10.26	10.26	0.00	0.00
United States	USA	South Dakota	US_SD	STATE_TOTAL	20200225	0.00		0.00		0.00		0.00		0.00		0.00		0.00		2.00	0.00		0.00	0.00	0.00	0.00		1.00	1.00	0.00	0.00	0.00					0	0	5.56	5.56	7.14	7.14	8.89	8.89	10.26	10.26	0.00	0.00
United States	USA	South Dakota	US_SD	STATE_TOTAL	20200226	0.00		0.00		0.00		0.00		0.00		0.00		0.00		2.00	0.00		0.00	0.00	0.00	0.00		1.00	1.00	0.00	0.00	0.00					0	0	5.56	5.56	7.14	7.14	8.89	8.89	10.26	10.26	0.00	0.00
United States	USA	South Dakota	US_SD	STATE_TOTAL	20200227	0.00		0.00		0.00		0.00		0.00		0.00		0.00		2.00	0.00		0.00	0.00	0.00	2.00	1	1.00	1.00	0.00	0.00	0.00					0	0	16.67	16.67	21.43	21.43	15.56	15.56	17.95	17.95	0.00	0.00
United States	USA	South Dakota	US_SD	STATE_TOTAL	20200228	0.00		0.00		0.00		0.00		0.00		0.00		0.00		2.00	0.00		0.00	0.00	0.00	2.00	1	1.00	1.00	0.00	0.00	0.00					0	0	16.67	16.67	21.43	21.43	15.56	15.56	17.95	17.95	0.00	0.00
United States	USA	South Dakota	US_SD	STATE_TOTAL	20200229	0.00		0.00		0.00		0.00		0.00		0.00		0.00		2.00	0.00		0.00	0.00	0.00	2.00	1	1.00	1.00	0.00	0.00	0.00					0	0	16.67	16.67	21.43	21.43	15.56	15.56	17.95	17.95	0.00	0.00
United States	USA	South Dakota	US_SD	STATE_TOTAL	20200301	0.00		0.00		0.00		0.00		0.00		0.00		0.00		2.00	0.00		0.00	0.00	0.00	2.00	1	1.00	1.00	0.00	0.00	0.00					0	0	16.67	16.67	21.43	21.43	15.56	15.56	17.95	17.95	0.00	0.00
United States	USA	South Dakota	US_SD	STATE_TOTAL	20200302	0.00		0.00		0.00		0.00		0.00		0.00		0.00		3.00	0.00		0.00	0.00	0.00	2.00	1	1.00	1.00	0.00	0.00	0.00					0	0	19.44	19.44	25.00	25.00	17.22	17.22	19.87	19.87	0.00	0.00
United States	USA	South Dakota	US_SD	STATE_TOTAL	20200303	0.00		0.00		0.00		0.00		0.00		0.00		0.00		3.00	0.00		0.00	0.00	0.00	2.00	1	1.00	1.00	0.00	0.00	0.00					0	0	19.44	19.44	25.00	25.00	17.22	17.22	19.87	19.87	0.00	0.00
United States	USA	South Dakota	US_SD	STATE_TOTAL	20200304	0.00		0.00		0.00		0.00		0.00		0.00		0.00		3.00	0.00		0.00	0.00	0.00	2.00	1	1.00	1.00	0.00	0.00	0.00					0	0	19.44	19.44	25.00	25.00	17.22	17.22	19.87	19.87	0.00	0.00
United States	USA	South Dakota	US_SD	STATE_TOTAL	20200305	0.00		0.00		0.00		0.00		0.00		0.00		0.00		3.00	0.00		0.00	0.00	0.00	2.00	1	1.00	1.00	0.00	0.00	0.00					0	0	19.44	19.44	25.00	25.00	17.22	17.22	19.87	19.87	0.00	0.00
United States	USA	South Dakota	US_SD	STATE_TOTAL	20200306	0.00		0.00		0.00		0.00		0.00		0.00		0.00		3.00	0.00		0.00	0.00	0.00	2.00	1	1.00	1.00	0.00	0.00	0.00					0	0	19.44	19.44	25.00	25.00	17.22	17.22	19.87	19.87	0.00	0.00
United States	USA	South Dakota	US_SD	STATE_TOTAL	20200307	0.00		0.00		0.00		0.00		0.00		0.00		0.00		3.00	0.00		0.00	0.00	0.00	2.00	1	1.00	1.00	0.00	0.00	0.00					0	0	19.44	19.44	25.00	25.00	17.22	17.22	19.87	19.87	0.00	0.00
United States	USA	South Dakota	US_SD	STATE_TOTAL	20200308	0.00		0.00		0.00		0.00		0.00		0.00		2.00	0	3.00	0.00		0.00	0.00	0.00	2.00	1	1.00	1.00	0.00	0.00	0.00					0	0	27.78	27.78	34.52	34.52	22.22	22.22	25.64	25.64	0.00	0.00
United States	USA	South Dakota	US_SD	STATE_TOTAL	20200309	0.00		0.00		0.00		0.00		0.00		0.00		2.00	0	3.00	0.00		0.00	0.00	0.00	2.00	1	1.00	1.00	0.00	0.00	0.00					0	0	27.78	27.78	34.52	34.52	22.22	22.22	25.64	25.64	0.00	0.00
United States	USA	South Dakota	US_SD	STATE_TOTAL	20200310	0.00		0.00		0.00		0.00		0.00		0.00		2.00	0	3.00	0.00		0.00	0.00	0.00	2.00	1	1.00	1.00	0.00	0.00	0.00					0	0	27.78	27.78	34.52	34.52	22.22	22.22	25.64	25.64	0.00	0.00
United States	USA	South Dakota	US_SD	STATE_TOTAL	20200311	0.00		0.00		0.00		0.00		0.00		0.00		2.00	0	3.00	0.00		0.00	0.00	0.00	2.00	1	1.00	1.00	0.00	0.00	0.00					8	1	27.78	27.78	34.52	34.52	22.22	22.22	25.64	25.64	0.00	0.00
United States	USA	South Dakota	US_SD	STATE_TOTAL	20200312	2.00	1	1.00	1	0.00		0.00		0.00		0.00		2.00	0	3.00	0.00		1.00	0.00	0.00	2.00	1	1.00	1.00	0.00	0.00	0.00					7	1	38.89	38.89	52.38	52.38	32.22	32.22	33.33	33.33	25.00	25.00
United States	USA	South Dakota	US_SD	STATE_TOTAL	20200313	2.00	1	1.00	1	0.00		0.00		0.00		0.00		2.00	0	3.00	0.00		1.00	0.00	0.00	2.00	1	1.00	1.00	0.00	0.00	0.00					8	1	38.89	38.89	52.38	52.38	32.22	32.22	33.33	33.33	25.00	25.00
United States	USA	South Dakota	US_SD	STATE_TOTAL	20200314	2.00	1	1.00	1	0.00		0.00		0.00		0.00		2.00	0	3.00	0.00		1.00	0.00	0.00	2.00	1	1.00	1.00	0.00	0.00	0.00					8	1	38.89	38.89	52.38	52.38	32.22	32.22	33.33	33.33	25.00	25.00
United States	USA	South Dakota	US_SD	STATE_TOTAL	20200315	2.00	1	2.00	1	1.00	1	0.00		0.00		0.00		1.00	1	3.00	0.00		1.00	0.00	0.00	2.00	1	1.00	1.00	0.00	0.00	0.00					8	1	45.37	45.37	65.48	65.48	36.11	36.11	37.82	37.82	25.00	25.00
United States	USA	South Dakota	US_SD	STATE_TOTAL	20200316	3.00	1	2.00	1	1.00	1	0.00		0.00		0.00		1.00	1	3.00	0.00		1.00	0.00	0.00	2.00	1	1.00	1.00	0.00	0.00	0.00					10	1	49.07	49.07	69.05	69.05	38.33	38.33	40.38	40.38	25.00	25.00
United States	USA	South Dakota	US_SD	STATE_TOTAL	20200317	3.00	1	2.00	1	1.00	1	0.00		0.00		0.00		1.00	1	3.00	0.00		1.00	0.00	0.00	2.00	1	1.00	1.00	0.00	0.00	0.00					11	1	49.07	49.07	69.05	69.05	38.33	38.33	40.38	40.38	25.00	25.00
United States	USA	South Dakota	US_SD	STATE_TOTAL	20200318	3.00	1	2.00	1	1.00	1	0.00		0.00		0.00		1.00	1	3.00	0.00		1.00	0.00	0.00	2.00	1	1.00	1.00	0.00	0.00	0.00					11	1	49.07	49.07	69.05	69.05	38.33	38.33	40.38	40.38	25.00	25.00
United States	USA	South Dakota	US_SD	STATE_TOTAL	20200319	3.00	1	2.00	1	1.00	1	0.00		0.00		0.00		1.00	1	3.00	0.00		1.00	0.00	0.00	2.00	1	1.00	1.00	0.00	0.00	0.00					14	1	49.07	49.07	69.05	69.05	38.33	38.33	40.38	40.38	25.00	25.00
United States	USA	South Dakota	US_SD	STATE_TOTAL	20200320	3.00	1	2.00	1	1.00	1	0.00		0.00		0.00		1.00	1	3.00			1.00	0.00	0.00	2.00	1	1.00	1.00	0.00	0.00	0.00					14	1	49.07	49.07	69.05	69.05	38.33	38.33	40.38	40.38
United States	USA	South Dakota	US_SD	STATE_TOTAL	20200321	3.00	1	2.00	1	1.00	1	0.00		0.00		0.00		1.00	1	3.00	0.00		1.00	0.00	0.00	2.00	1	1.00	1.00	0.00	0.00	0.00					14	1	49.07	49.07	69.05	69.05	38.33	38.33	40.38	40.38	25.00	25.00
United States	USA	South Dakota	US_SD	STATE_TOTAL	20200322	3.00	1	2.00	1	1.00	1	0.00		0.00		0.00		1.00	1	3.00	0.00		1.00	0.00	0.00	2.00	1	1.00	1.00	0.00	0.00	0.00					21	1	49.07	49.07	69.05	69.05	38.33	38.33	40.38	40.38	25.00	25.00
United States	USA	South Dakota	US_SD	STATE_TOTAL	20200323	3.00	1	2.00	1	2.00	1	4.00	1	0.00		0.00		1.00	1	3.00	0.00		1.00	0.00	0.00	2.00	1	1.00	1.00	0.00	0.00	0.00					28	1	65.74	65.74	73.81	73.81	48.33	48.33	51.92	51.92	25.00	25.00
United States	USA	South Dakota	US_SD	STATE_TOTAL	20200324	3.00	1	2.00	1	2.00	1	4.00	1	0.00		0.00		1.00	1	3.00	0.00		1.00	0.00	0.00	2.00	1	1.00	1.00	0.00	0.00	0.00					30	1	65.74	65.74	73.81	73.81	48.33	48.33	51.92	51.92	25.00	25.00
United States	USA	South Dakota	US_SD	STATE_TOTAL	20200325	3.00	1	2.00	1	2.00	1	4.00	1	0.00		0.00		1.00	1	3.00	0.00		1.00	0.00	0.00	2.00	1	1.00	1.00	0.00	0.00	0.00					41	1	65.74	65.74	73.81	73.81	48.33	48.33	51.92	51.92	25.00	25.00
United States	USA	South Dakota	US_SD	STATE_TOTAL	20200326	3.00	1	2.00	1	2.00	1	4.00	1	0.00		0.00		1.00	1	3.00	0.00		1.00	0.00	0.00	2.00	1	1.00	1.00	0.00	0.00	0.00					46	1	65.74	65.74	73.81	73.81	48.33	48.33	51.92	51.92	25.00	25.00
United States	USA	South Dakota	US_SD	STATE_TOTAL	20200327	3.00	1	2.00	1	2.00	1	4.00	1	0.00		0.00		1.00	1	3.00	2.00	0	1.00	0.00	0.00	2.00	1	1.00	1.00	0.00	0.00	0.00					58	1	65.74	65.74	73.81	73.81	53.33	53.33	51.92	51.92	62.50	62.50
United States	USA	South Dakota	US_SD	STATE_TOTAL	20200328	3.00	1	2.00	1	2.00	1	4.00	1	0.00		0.00		1.00	1	3.00	2.00	0	1.00	0.00	0.00	2.00	1	1.00	1.00	0.00	0.00	0.00					68	1	65.74	65.74	73.81	73.81	53.33	53.33	51.92	51.92	62.50	62.50
United States	USA	South Dakota	US_SD	STATE_TOTAL	20200329	3.00	1	2.00	1	2.00	1	4.00	1	0.00		0.00		1.00	1	3.00	2.00	0	1.00	0.00	0.00	2.00	1	1.00	1.00	0.00	0.00	0.00					90	1	65.74	65.74	73.81	73.81	53.33	53.33	51.92	51.92	62.50	62.50
United States	USA	South Dakota	US_SD	STATE_TOTAL	20200330	3.00	1	2.00	1	2.00	1	4.00	1	0.00		0.00		1.00	1	3.00	2.00	0	1.00	0.00	0.00	2.00	1	1.00	1.00	0.00	0.00	0.00					101	1	65.74	65.74	73.81	73.81	53.33	53.33	51.92	51.92	62.50	62.50
United States	USA	South Dakota	US_SD	STATE_TOTAL	20200331	3.00	1	2.00	1	2.00	1	4.00	1	0.00		0.00		1.00	1	3.00	2.00	0	1.00	0.00	0.00	2.00	1	1.00	1.00	0.00	0.00	0.00					108	1	65.74	65.74	73.81	73.81	53.33	53.33	51.92	51.92	62.50	62.50
United States	USA	South Dakota	US_SD	STATE_TOTAL	20200401	3.00	1	2.00	1	2.00	1	4.00	1	0.00		0.00		1.00	1	3.00	2.00	0	1.00	0.00	0.00	2.00	1	1.00	1.00	0.00	0.00	0.00					129	2	65.74	65.74	73.81	73.81	53.33	53.33	51.92	51.92	62.50	62.50
United States	USA	South Dakota	US_SD	STATE_TOTAL	20200402	3.00	1	2.00	1	2.00	1	4.00	1	0.00		0.00		1.00	1	3.00	2.00	0	1.00	0.00	0.00	2.00	1	1.00	1.00	0.00	0.00	0.00					165	2	65.74	65.74	73.81	73.81	53.33	53.33	51.92	51.92	62.50	62.50
United States	USA	South Dakota	US_SD	STATE_TOTAL	20200403	3.00	1	2.00	1	2.00	1	4.00	1	0.00		1.00	1	1.00	1	3.00	2.00	0	1.00	0.00	0.00	2.00	1	1.00	1.00	0.00	0.00	0.00					187	2	69.44	69.44	73.81	73.81	55.56	55.56	54.49	54.49	62.50	62.50
United States	USA	South Dakota	US_SD	STATE_TOTAL	20200404	3.00	1	2.00	1	2.00	1	4.00	1	0.00		1.00	1	1.00	1	3.00	2.00	0	1.00	0.00	0.00	2.00	1	1.00	1.00	0.00	0.00	1.00	1				212	2	69.44	69.44	73.81	73.81	57.22	57.22	56.41	56.41	62.50	62.50
United States	USA	South Dakota	US_SD	STATE_TOTAL	20200405	3.00	1	2.00	1	2.00	1	4.00	1	0.00		1.00	1	1.00	1	3.00	2.00	0	1.00	0.00	0.00	2.00	1	1.00	1.00	0.00	0.00	1.00	1				240	2	69.44	69.44	73.81	73.81	57.22	57.22	56.41	56.41	62.50	62.50
United States	USA	South Dakota	US_SD	STATE_TOTAL	20200406	3.00	1	2.00	1	2.00	1	4.00	1	0.00		1.00	0	1.00	1	3.00	2.00	0	1.00	0.00	0.00	2.00	1	1.00	1.00	0.00	0.00	1.00	1				288	4	67.59	67.59	73.81	73.81	56.11	56.11	55.13	55.13	62.50	62.50
United States	USA	South Dakota	US_SD	STATE_TOTAL	20200407	3.00	1	2.00	1	2.00	1	4.00	1	0.00		1.00	0	1.00	1	3.00	2.00	0	1.00	0.00	0.00	2.00	1	1.00	1.00	0.00	0.00	2.00	0				320	6	67.59	67.59	73.81	73.81	56.94	56.94	56.09	56.09	62.50	62.50
United States	USA	South Dakota	US_SD	STATE_TOTAL	20200408	3.00	1	2.00	1	2.00	1	4.00	1	0.00		1.00	0	1.00	1	3.00	2.00	0	1.00	0.00	0.00	2.00	1	1.00	1.00	0.00	0.00	2.00	0				393	6	67.59	67.59	73.81	73.81	56.94	56.94	56.09	56.09	62.50	62.50
United States	USA	South Dakota	US_SD	STATE_TOTAL	20200409	3.00	1	2.00	1	2.00	1	4.00	1	0.00		1.00	0	1.00	1	3.00	2.00	0	1.00	0.00	0.00	2.00	1	1.00	1.00	0.00	0.00	2.00	0				447	6	67.59	67.59	73.81	73.81	56.94	56.94	56.09	56.09	62.50	62.50
United States	USA	South Dakota	US_SD	STATE_TOTAL	20200410	3.00	1	2.00	1	2.00	1	4.00	1	0.00		1.00	0	1.00	1	3.00	2.00	0	1.00	0.00	0.00	2.00	1	1.00	1.00	0.00	0.00	2.00	0				536	6	67.59	67.59	73.81	73.81	56.94	56.94	56.09	56.09	62.50	62.50
United States	USA	South Dakota	US_SD	STATE_TOTAL	20200411	3.00	1	2.00	1	2.00	1	4.00	1	0.00		1.00	0	1.00	1	3.00	2.00	0	1.00	0.00	0.00	2.00	1	1.00	1.00	0.00	0.00	2.00	0				626	6	67.59	67.59	73.81	73.81	56.94	56.94	56.09	56.09	62.50	62.50
United States	USA	South Dakota	US_SD	STATE_TOTAL	20200412	3.00	1	2.00	1	2.00	1	4.00	1	0.00		1.00	0	1.00	1	3.00	2.00	0	1.00	0.00	0.00	2.00	1	1.00	1.00	0.00	0.00	2.00	0				730	6	67.59	67.59	73.81	73.81	56.94	56.94	56.09	56.09	62.50	62.50
United States	USA	South Dakota	US_SD	STATE_TOTAL	20200413	3.00	1	2.00	1	2.00	1	4.00	1	0.00		1.00	0	1.00	1	3.00	2.00	0	1.00	0.00	0.00	2.00	1	1.00	1.00	0.00	0.00	2.00	0				868	6	67.59	67.59	73.81	73.81	56.94	56.94	56.09	56.09	62.50	62.50
United States	USA	South Dakota	US_SD	STATE_TOTAL	20200414	3.00	1	2.00	1	2.00	1	4.00	1	0.00		1.00	0	1.00	1	3.00	2.00	0	1.00	0.00	0.00	2.00	1	1.00	1.00	0.00	0.00	2.00	0				988	6	67.59	67.59	73.81	73.81	56.94	56.94	56.09	56.09	62.50	62.50
United States	USA	South Dakota	US_SD	STATE_TOTAL	20200415	3.00	1	2.00	1	2.00	1	4.00	1	0.00		1.00	0	1.00	1	3.00	2.00	0	1.00	0.00	0.00	2.00	1	1.00	1.00	0.00	0.00	2.00	0				1168	6	67.59	67.59	73.81	73.81	56.94	56.94	56.09	56.09	62.50	62.50
United States	USA	South Dakota	US_SD	STATE_TOTAL	20200416	3.00	1	2.00	1	2.00	1	4.00	1	0.00		1.00	0	1.00	1	3.00	2.00	0	1.00	0.00	0.00	2.00	1	1.00	1.00	0.00	0.00	2.00	0				1311	7	67.59	67.59	73.81	73.81	56.94	56.94	56.09	56.09	62.50	62.50
United States	USA	South Dakota	US_SD	STATE_TOTAL	20200417	3.00	1	2.00	1	2.00	1	4.00	1	0.00		1.00	0	1.00	1	3.00	2.00	0	1.00	0.00	0.00	2.00	1	1.00	1.00	0.00	0.00	2.00	0				1411	7	67.59	67.59	73.81	73.81	56.94	56.94	56.09	56.09	62.50	62.50
United States	USA	South Dakota	US_SD	STATE_TOTAL	20200418	3.00	1	2.00	1	2.00	1	4.00	1	0.00		1.00	0	1.00	1	3.00	2.00	0	1.00	0.00	0.00	2.00	1	1.00	1.00	0.00	0.00	2.00	0				1542	7	67.59	67.59	73.81	73.81	56.94	56.94	56.09	56.09	62.50	62.50
United States	USA	South Dakota	US_SD	STATE_TOTAL	20200419	3.00	1	2.00	1	2.00	1	4.00	1	0.00		1.00	0	1.00	1	3.00	2.00	0	1.00	0.00	0.00	2.00	1	1.00	1.00	0.00	0.00	2.00	0				1635	7	67.59	67.59	73.81	73.81	56.94	56.94	56.09	56.09	62.50	62.50
United States	USA	South Dakota	US_SD	STATE_TOTAL	20200420	3.00	1	2.00	1	2.00	1	4.00	1	0.00		1.00	0	1.00	1	3.00	2.00	0	1.00	0.00	0.00	2.00	1	1.00	1.00	0.00	0.00	2.00	0				1685	7	67.59	67.59	73.81	73.81	56.94	56.94	56.09	56.09	62.50	62.50
United States	USA	South Dakota	US_SD	STATE_TOTAL	20200421	3.00	1	2.00	1	2.00	1	4.00	1	0.00		1.00	0	1.00	1	3.00	2.00	0	1.00	0.00	0.00	2.00	1	1.00	1.00	0.00	0.00	2.00	0				1755	8	67.59	67.59	73.81	73.81	56.94	56.94	56.09	56.09	62.50	62.50
United States	USA	South Dakota	US_SD	STATE_TOTAL	20200422	3.00	1	2.00	1	2.00	1	4.00	1	0.00		1.00	0	1.00	1	3.00	2.00	0	1.00	0.00	0.00	2.00	1	1.00	1.00	0.00	0.00	2.00	0				1858	9	67.59	67.59	73.81	73.81	56.94	56.94	56.09	56.09	62.50	62.50
United States	USA	South Dakota	US_SD	STATE_TOTAL	20200423	3.00	1	2.00	1	2.00	1	4.00	1	0.00		1.00	0	1.00	1	3.00	2.00	0	1.00	0.00	0.00	2.00	1	1.00	1.00	0.00	0.00	2.00	0				1956	9	67.59	67.59	73.81	73.81	56.94	56.94	56.09	56.09	62.50	62.50
United States	USA	South Dakota	US_SD	STATE_TOTAL	20200424	3.00	1	2.00	1	2.00	1	4.00	1	0.00		1.00	0	1.00	1	3.00	2.00	0	1.00	0.00	0.00	2.00	1	1.00	1.00	0.00	0.00	2.00	0				2040	10	67.59	67.59	73.81	73.81	56.94	56.94	56.09	56.09	62.50	62.50
United States	USA	South Dakota	US_SD	STATE_TOTAL	20200425	3.00	1	2.00	1	2.00	1	4.00	1	0.00		1.00	0	1.00	1	3.00	2.00	0	1.00	0.00	0.00	2.00	1	1.00	1.00	0.00	0.00	2.00	0				2147	10	67.59	67.59	73.81	73.81	56.94	56.94	56.09	56.09	62.50	62.50
United States	USA	South Dakota	US_SD	STATE_TOTAL	20200426	3.00	1	2.00	1	2.00	1	4.00	1	0.00		1.00	0	1.00	1	3.00	2.00	0	1.00	0.00	0.00	2.00	1	1.00	1.00	0.00	0.00	2.00	0				2212	11	67.59	67.59	73.81	73.81	56.94	56.94	56.09	56.09	62.50	62.50
United States	USA	South Dakota	US_SD	STATE_TOTAL	20200427	3.00	1	2.00	1	2.00	1	4.00	1	0.00		1.00	0	1.00	1	3.00	2.00	0	1.00	0.00	0.00	2.00	1	1.00	1.00	0.00	0.00	2.00	0				2244	11	67.59	67.59	73.81	73.81	56.94	56.94	56.09	56.09	62.50	62.50
United States	USA	South Dakota	US_SD	STATE_TOTAL	20200428	3.00	1	2.00	1	1.00	1	0.00		0.00		1.00	1	1.00	1	3.00	2.00	0	1.00	0.00	0.00	2.00	1	2.00	1.00	0.00	0.00	2.00	0				2313	11	52.78	52.78	69.05	69.05	50.28	50.28	48.40	48.40	62.50	62.50
United States	USA	South Dakota	US_SD	STATE_TOTAL	20200429	3.00	1	2.00	1	1.00	1	0.00		0.00		1.00	1	1.00	1	3.00	2.00	0	1.00	0.00	0.00	2.00	1	2.00	1.00	0.00	0.00	2.00	0				2373	13	52.78	52.78	69.05	69.05	50.28	50.28	48.40	48.40	62.50	62.50
United States	USA	South Dakota	US_SD	STATE_TOTAL	20200430	3.00	1	2.00	1	1.00	1	0.00		0.00		1.00	1	1.00	1	3.00	2.00	0	1.00	0.00	0.00	2.00	1	2.00	1.00	0.00	0.00	2.00	0				2449	17	52.78	52.78	69.05	69.05	50.28	50.28	48.40	48.40	62.50	62.50
United States	USA	South Dakota	US_SD	STATE_TOTAL	20200501	3.00	1	2.00	1	1.00	1	0.00		0.00		1.00	1	1.00	1	3.00	2.00	0	1.00	0.00	0.00	2.00	1	2.00	1.00	0.00	0.00	2.00	0				2525	21	52.78	52.78	69.05	69.05	50.28	50.28	48.40	48.40	62.50	62.50
United States	USA	South Dakota	US_SD	STATE_TOTAL	20200502	3.00	1	1.00	1	1.00	1	0.00		0.00		1.00	1	1.00	1	3.00	2.00	0	1.00	0.00	0.00	2.00	1	2.00	1.00	0.00	0.00	2.00	0				2588	21	49.07	49.07	65.48	65.48	48.06	48.06	45.83	45.83	62.50	62.50
United States	USA	South Dakota	US_SD	STATE_TOTAL	20200503	3.00	1	1.00	1	1.00	1	0.00		0.00		1.00	1	1.00	1	3.00	2.00	0	1.00	0.00	0.00	2.00	1	2.00	1.00	0.00	0.00	2.00	0				2631	21	49.07	49.07	65.48	65.48	48.06	48.06	45.83	45.83	62.50	62.50
United States	USA	South Dakota	US_SD	STATE_TOTAL	20200504	3.00	1	1.00	1	1.00	1	0.00		0.00		1.00	1	1.00	1	3.00	2.00	0	1.00	0.00	0.00	2.00	1	2.00	1.00	0.00	0.00	2.00	0				2668	21	49.07	49.07	65.48	65.48	48.06	48.06	45.83	45.83	62.50	62.50
United States	USA	South Dakota	US_SD	STATE_TOTAL	20200505	3.00	1	1.00	1	1.00	1	0.00		0.00		1.00	1	1.00	1	3.00	2.00	0	1.00	0.00	0.00	2.00	1	2.00	1.00	0.00	0.00	2.00	0				2721	24	49.07	49.07	65.48	65.48	48.06	48.06	45.83	45.83	62.50	62.50
United States	USA	South Dakota	US_SD	STATE_TOTAL	20200506	3.00	1	1.00	1	1.00	1	0.00		0.00		1.00	1	1.00	1	3.00	2.00	0	1.00	0.00	0.00	2.00	1	2.00	1.00	0.00	0.00	2.00	0				2780	29	49.07	49.07	65.48	65.48	48.06	48.06	45.83	45.83	62.50	62.50
United States	USA	South Dakota	US_SD	STATE_TOTAL	20200507	3.00	1	1.00	1	1.00	1	0.00		0.00		1.00	1	1.00	1	3.00	2.00	0	1.00	0.00	0.00	2.00	1	2.00	1.00	0.00	0.00	2.00	0				2906	31	49.07	49.07	65.48	65.48	48.06	48.06	45.83	45.83	62.50	62.50
United States	USA	South Dakota	US_SD	STATE_TOTAL	20200508	3.00	1	1.00	1	1.00	1	0.00		0.00		1.00	1	1.00	1	3.00	2.00	0	1.00	0.00	0.00	2.00	1	2.00	1.00	0.00	0.00	2.00	0				3145	31	49.07	49.07	65.48	65.48	48.06	48.06	45.83	45.83	62.50	62.50
United States	USA	South Dakota	US_SD	STATE_TOTAL	20200509	3.00	1	1.00	1	1.00	1	0.00		0.00		1.00	1	1.00	1	3.00	2.00	0	1.00	0.00	0.00	2.00	1	2.00	1.00	0.00	0.00	2.00	0				3393	34	49.07	49.07	65.48	65.48	48.06	48.06	45.83	45.83	62.50	62.50
United States	USA	South Dakota	US_SD	STATE_TOTAL	20200510	3.00	1	1.00	1	1.00	1	0.00		0.00		1.00	1	1.00	1	3.00	2.00	0	1.00	0.00	0.00	2.00	1	2.00	1.00	0.00	0.00	2.00	0				3517	34	49.07	49.07	65.48	65.48	48.06	48.06	45.83	45.83	62.50	62.50
United States	USA	South Dakota	US_SD	STATE_TOTAL	20200511	3.00	1	1.00	1	1.00	1	0.00		0.00		1.00	1	1.00	1	3.00	2.00	0	1.00	0.00	0.00	2.00	1	2.00	1.00	0.00	0.00	2.00	0				3614	34	49.07	49.07	65.48	65.48	48.06	48.06	45.83	45.83	62.50	62.50
United States	USA	South Dakota	US_SD	STATE_TOTAL	20200512	3.00	1	1.00	1	1.00	1	0.00		0.00		1.00	1	1.00	1	3.00	2.00	0	1.00	0.00	0.00	2.00	1	2.00	1.00	0.00	0.00	2.00	0				3663	39	49.07	49.07	65.48	65.48	48.06	48.06	45.83	45.83	62.50	62.50
United States	USA	South Dakota	US_SD	STATE_TOTAL	20200513	3.00	1	1.00	1	1.00	1	0.00		0.00		1.00	1	1.00	1	3.00	2.00	0	1.00	0.00	0.00	2.00	1	2.00	1.00	0.00	0.00	2.00	0				3732	39	49.07	49.07	65.48	65.48	48.06	48.06	45.83	45.83	62.50	62.50
United States	USA	South Dakota	US_SD	STATE_TOTAL	20200514	3.00	1	1.00	1	1.00	1	0.00		0.00		1.00	1	1.00	1	3.00	2.00	0	1.00	0.00	0.00	2.00	1	2.00	1.00	0.00	0.00	2.00	0				3792	43	49.07	49.07	65.48	65.48	48.06	48.06	45.83	45.83	62.50	62.50
United States	USA	South Dakota	US_SD	STATE_TOTAL	20200515	3.00	1	1.00	1	1.00	1	0.00		0.00		1.00	1	1.00	1	3.00	2.00	0	1.00	0.00	0.00	2.00	1	2.00	1.00	0.00	0.00	2.00	0				3887	44	49.07	49.07	65.48	65.48	48.06	48.06	45.83	45.83	62.50	62.50
United States	USA	South Dakota	US_SD	STATE_TOTAL	20200516	3.00	1	1.00	1	1.00	1	0.00		0.00		1.00	1	1.00	1	3.00	2.00	0	1.00	0.00	0.00	2.00	1	2.00	1.00	0.00	0.00	2.00	0				3959	44	49.07	49.07	65.48	65.48	48.06	48.06	45.83	45.83	62.50	62.50
United States	USA	South Dakota	US_SD	STATE_TOTAL	20200517	3.00	1	1.00	1	1.00	1	0.00		0.00		1.00	1	1.00	1	3.00	2.00	0	1.00	0.00	0.00	2.00	1	2.00	1.00	0.00	0.00	2.00	0				3987	44	49.07	49.07	65.48	65.48	48.06	48.06	45.83	45.83	62.50	62.50
United States	USA	South Dakota	US_SD	STATE_TOTAL	20200518	3.00	1	1.00	1	1.00	1	0.00		0.00		1.00	1	1.00	1	3.00	2.00	0	1.00	0.00	0.00	2.00	1	2.00	1.00	0.00	0.00	2.00	0				4027	44	49.07	49.07	65.48	65.48	48.06	48.06	45.83	45.83	62.50	62.50
United States	USA	South Dakota	US_SD	STATE_TOTAL	20200519	3.00	1	1.00	1	1.00	1	0.00		0.00		1.00	1	1.00	1	3.00	2.00	0	1.00	0.00	0.00	2.00	1	2.00	1.00	0.00	0.00	2.00	0				4085	46	49.07	49.07	65.48	65.48	48.06	48.06	45.83	45.83	62.50	62.50
United States	USA	South Dakota	US_SD	STATE_TOTAL	20200520	3.00	1	1.00	1	1.00	1	0.00		0.00		1.00	1	1.00	1	3.00	2.00	0	1.00	0.00	0.00	2.00	1	2.00	1.00	0.00	0.00	2.00	0				4177	46	49.07	49.07	65.48	65.48	48.06	48.06	45.83	45.83	62.50	62.50
United States	USA	South Dakota	US_SD	STATE_TOTAL	20200521	3.00	1	1.00	1	1.00	1	0.00		0.00		1.00	1	1.00	1	3.00	2.00	0	1.00	0.00	0.00	2.00	1	2.00	1.00	0.00	0.00	2.00	0				4177	48	49.07	49.07	65.48	65.48	48.06	48.06	45.83	45.83	62.50	62.50
United States	USA	South Dakota	US_SD	STATE_TOTAL	20200522	3.00	1	1.00	1	1.00	1	0.00		0.00		1.00	1	1.00	1	3.00	2.00	0	1.00	0.00	0.00	2.00	1	2.00	1.00	0.00	0.00	2.00	0				4356	50	49.07	49.07	65.48	65.48	48.06	48.06	45.83	45.83	62.50	62.50
United States	USA	South Dakota	US_SD	STATE_TOTAL	20200523	3.00	1	1.00	1	1.00	1	0.00		0.00		1.00	1	1.00	1	3.00	2.00	0	1.00	0.00	0.00	2.00	1	2.00	1.00	0.00	0.00	2.00	0				4464	50	49.07	49.07	65.48	65.48	48.06	48.06	45.83	45.83	62.50	62.50
United States	USA	South Dakota	US_SD	STATE_TOTAL	20200524	3.00	1	1.00	1	1.00	1	0.00		0.00		1.00	1	1.00	1	3.00	2.00	0	1.00	0.00	0.00	2.00	1	2.00	1.00	0.00	0.00	2.00	0				4563	50	49.07	49.07	65.48	65.48	48.06	48.06	45.83	45.83	62.50	62.50
United States	USA	South Dakota	US_SD	STATE_TOTAL	20200525	3.00	1	1.00	1	1.00	1	0.00		0.00		1.00	1	1.00	1	3.00	2.00	0	1.00	0.00	0.00	2.00	1	2.00	1.00	0.00	0.00	2.00	0				4586	50	49.07	49.07	65.48	65.48	48.06	48.06	45.83	45.83	62.50	62.50
United States	USA	South Dakota	US_SD	STATE_TOTAL	20200526	3.00	1	1.00	1	1.00	1	0.00		0.00		1.00	1	1.00	1	3.00	2.00	0	1.00	0.00	0.00	2.00	1	2.00	1.00	0.00	0.00	2.00	0				4653	50	49.07	49.07	65.48	65.48	48.06	48.06	45.83	45.83	62.50	62.50
United States	USA	South Dakota	US_SD	STATE_TOTAL	20200527	3.00	1	1.00	1	1.00	1	0.00		0.00		1.00	1	1.00	1	3.00	2.00	0	1.00	0.00	0.00	2.00	1	2.00	1.00	0.00	0.00	2.00	0				4710	54	49.07	49.07	65.48	65.48	48.06	48.06	45.83	45.83	62.50	62.50
United States	USA	South Dakota	US_SD	STATE_TOTAL	20200528	3.00	1	1.00	1	1.00	1	0.00		0.00		1.00	1	1.00	1	3.00	2.00	0	1.00	0.00	0.00	2.00	1	2.00	1.00	0.00	0.00	2.00	0				4793	54	49.07	49.07	65.48	65.48	48.06	48.06	45.83	45.83	62.50	62.50
United States	USA	South Dakota	US_SD	STATE_TOTAL	20200529	3.00	1	1.00	1	1.00	1	0.00		0.00		1.00	1	1.00	1	3.00	2.00	0	1.00	0.00	0.00	2.00	1	2.00	1.00	0.00	0.00	2.00	0				4866	59	49.07	49.07	65.48	65.48	48.06	48.06	45.83	45.83	62.50	62.50
United States	USA	South Dakota	US_SD	STATE_TOTAL	20200530	3.00	1	1.00	1	1.00	1	0.00		0.00		1.00	1	1.00	1	3.00	2.00	0	1.00	0.00	0.00	2.00	1	2.00	1.00	0.00	0.00	2.00	0				4960	62	49.07	49.07	65.48	65.48	48.06	48.06	45.83	45.83	62.50	62.50
United States	USA	South Dakota	US_SD	STATE_TOTAL	20200531	3.00	1	1.00	1	1.00	1	0.00		0.00		1.00	1	1.00	1	3.00	2.00	0	1.00	0.00	0.00	2.00	1	2.00	1.00	0.00	0.00	2.00	0				4993	62	49.07	49.07	65.48	65.48	48.06	48.06	45.83	45.83	62.50	62.50
United States	USA	South Dakota	US_SD	STATE_TOTAL	20200601	3.00	1	1.00	1	1.00	1	0.00		0.00		1.00	1	1.00	1	3.00	2.00	0	1.00	0.00	0.00	2.00	1	2.00	1.00	0.00	0.00	2.00	0				5034	62	49.07	49.07	65.48	65.48	48.06	48.06	45.83	45.83	62.50	62.50
United States	USA	South Dakota	US_SD	STATE_TOTAL	20200602	3.00	1	1.00	1	1.00	1	0.00		0.00		1.00	1	1.00	1	3.00	2.00	0	1.00	0.00	0.00	2.00	1	2.00	1.00	0.00	0.00	2.00	0				5067	62	49.07	49.07	65.48	65.48	48.06	48.06	45.83	45.83	62.50	62.50
United States	USA	South Dakota	US_SD	STATE_TOTAL	20200603	3.00	1	1.00	1	1.00	1	0.00		0.00		1.00	1	1.00	1	3.00	2.00	0	1.00	0.00	0.00	2.00	1	2.00	1.00	0.00	0.00	2.00	0				5162	62	49.07	49.07	65.48	65.48	48.06	48.06	45.83	45.83	62.50	62.50
United States	USA	South Dakota	US_SD	STATE_TOTAL	20200604	3.00	1	1.00	1	1.00	1	0.00		0.00		1.00	1	1.00	1	3.00	2.00	0	1.00	0.00	0.00	2.00	1	2.00	1.00	0.00	0.00	2.00	0				5247	64	49.07	49.07	65.48	65.48	48.06	48.06	45.83	45.83	62.50	62.50
United States	USA	South Dakota	US_SD	STATE_TOTAL	20200605	3.00	1	1.00	1	1.00	1	0.00		0.00		1.00	1	1.00	1	3.00	2.00	0	1.00	0.00	0.00	2.00	1	2.00	1.00	0.00	0.00	2.00	0				5277	64	49.07	49.07	65.48	65.48	48.06	48.06	45.83	45.83	62.50	62.50
United States	USA	South Dakota	US_SD	STATE_TOTAL	20200606	3.00	1	1.00	1	1.00	1	0.00		0.00		1.00	1	1.00	1	3.00	2.00	0	1.00	0.00	0.00	2.00	1	2.00	1.00	0.00	0.00	2.00	0				5367	65	49.07	49.07	65.48	65.48	48.06	48.06	45.83	45.83	62.50	62.50
United States	USA	South Dakota	US_SD	STATE_TOTAL	20200607	3.00	1	1.00	1	1.00	1	0.00		0.00		1.00	1	1.00	1	3.00	2.00	0	1.00	0.00	0.00	2.00	1	2.00	1.00	0.00	0.00	2.00	0				5438	65	49.07	49.07	65.48	65.48	48.06	48.06	45.83	45.83	62.50	62.50
United States	USA	South Dakota	US_SD	STATE_TOTAL	20200608	3.00	1	1.00	1	1.00	1	0.00		0.00		1.00	1	1.00	1	3.00	2.00	0	1.00	0.00	0.00	2.00	1	2.00	1.00	0.00	0.00	2.00	0				5471	65	49.07	49.07	65.48	65.48	48.06	48.06	45.83	45.83	62.50	62.50
United States	USA	South Dakota	US_SD	STATE_TOTAL	20200609	3.00	1	1.00	1	1.00	1	0.00		0.00		1.00	1	1.00	1	3.00	2.00	0	1.00	0.00	0.00	2.00	1	2.00	1.00	0.00	0.00	2.00	0				5523	68	49.07	49.07	65.48	65.48	48.06	48.06	45.83	45.83	62.50	62.50
United States	USA	South Dakota	US_SD	STATE_TOTAL	20200610	3.00	1	1.00	1	1.00	1	0.00		0.00		1.00	1	1.00	1	3.00	2.00	0	1.00	0.00	0.00	2.00	1	2.00	1.00	0.00	0.00	2.00	0				5604	69	49.07	49.07	65.48	65.48	48.06	48.06	45.83	45.83	62.50	62.50
United States	USA	South Dakota	US_SD	STATE_TOTAL	20200611	3.00	1	1.00	1	1.00	1	0.00		0.00		1.00	1	1.00	1	3.00	2.00	0	1.00	0.00	0.00	2.00	1	2.00	1.00	0.00	0.00	2.00	0				5665	73	49.07	49.07	65.48	65.48	48.06	48.06	45.83	45.83	62.50	62.50
United States	USA	South Dakota	US_SD	STATE_TOTAL	20200612	3.00	1	1.00	1	1.00	1	0.00		0.00		1.00	1	1.00	1	3.00	2.00	0	1.00	0.00	0.00	2.00	1	2.00	1.00	0.00	0.00	2.00	0				5742	74	49.07	49.07	65.48	65.48	48.06	48.06	45.83	45.83	62.50	62.50
United States	USA	South Dakota	US_SD	STATE_TOTAL	20200613	3.00	1	1.00	1	1.00	1	0.00		0.00		1.00	1	1.00	1	3.00	2.00	0	1.00	0.00	0.00	2.00	1	2.00	1.00	0.00	0.00	2.00	0				5833	75	49.07	49.07	65.48	65.48	48.06	48.06	45.83	45.83	62.50	62.50
United States	USA	South Dakota	US_SD	STATE_TOTAL	20200614	3.00	1	1.00	1	1.00	1	0.00		0.00		1.00	1	1.00	1	3.00	2.00	0	1.00	0.00	0.00	2.00	1	2.00	1.00	0.00	0.00	2.00	0				5898	75	49.07	49.07	65.48	65.48	48.06	48.06	45.83	45.83	62.50	62.50
United States	USA	South Dakota	US_SD	STATE_TOTAL	20200615	3.00	1	1.00	1	1.00	1	0.00		0.00		1.00	1	1.00	1	3.00	2.00	0	1.00	0.00	0.00	2.00	1	2.00	1.00	0.00	0.00	2.00	0				5928	75	49.07	49.07	65.48	65.48	48.06	48.06	45.83	45.83	62.50	62.50
United States	USA	South Dakota	US_SD	STATE_TOTAL	20200616	3.00	1	1.00	1	1.00	1	0.00		0.00		1.00	1	1.00	1	3.00	2.00	0	1.00	0.00	0.00	2.00	1	2.00	1.00	0.00	0.00	2.00	0				5966	77	49.07	49.07	65.48	65.48	48.06	48.06	45.83	45.83	62.50	62.50
United States	USA	South Dakota	US_SD	STATE_TOTAL	20200617	3.00	1	1.00	1	1.00	1	0.00		0.00		1.00	1	1.00	1	3.00	2.00	0	1.00	0.00	0.00	2.00	1	2.00	1.00	0.00	0.00	2.00	0				6050	78	49.07	49.07	65.48	65.48	48.06	48.06	45.83	45.83	62.50	62.50
United States	USA	South Dakota	US_SD	STATE_TOTAL	20200618	3.00	1	1.00	1	1.00	1	0.00		0.00		1.00	1	1.00	1	3.00	2.00	0	1.00	0.00	0.00	2.00	1	2.00	1.00	0.00	0.00	2.00	0				6109	78	49.07	49.07	65.48	65.48	48.06	48.06	45.83	45.83	62.50	62.50
United States	USA	South Dakota	US_SD	STATE_TOTAL	20200619	3.00	1	1.00	1	1.00	1	0.00		0.00		1.00	1	1.00	1	3.00	2.00	0	1.00	0.00	0.00	2.00	1	2.00	1.00	0.00	0.00	2.00	0				6158	81	49.07	49.07	65.48	65.48	48.06	48.06	45.83	45.83	62.50	62.50
United States	USA	South Dakota	US_SD	STATE_TOTAL	20200620	3.00	1	1.00	1	1.00	1	0.00		0.00		1.00	1	1.00	1	3.00	2.00	0	1.00	0.00	0.00	2.00	1	2.00	1.00	0.00	0.00	2.00	0				6225	81	49.07	49.07	65.48	65.48	48.06	48.06	45.83	45.83	62.50	62.50
United States	USA	South Dakota	US_SD	STATE_TOTAL	20200621	3.00	1	1.00	1	1.00	1	0.00		0.00		1.00	1	1.00	1	3.00	2.00	0	1.00	0.00	0.00	2.00	1	2.00	1.00	0.00	0.00	2.00	0				6297	81	49.07	49.07	65.48	65.48	48.06	48.06	45.83	45.83	62.50	62.50
United States	USA	South Dakota	US_SD	STATE_TOTAL	20200622	3.00	1	1.00	1	1.00	1	0.00		0.00		1.00	1	1.00	1	3.00	2.00	0	1.00	0.00	0.00	2.00	1	2.00	1.00	0.00	0.00	2.00	0				6326	81	49.07	49.07	65.48	65.48	48.06	48.06	45.83	45.83	62.50	62.50
United States	USA	South Dakota	US_SD	STATE_TOTAL	20200623	3.00	1	1.00	1	1.00	1	0.00		0.00		1.00	1	1.00	1	3.00	2.00	0	1.00	0.00	0.00	2.00	1	2.00	1.00	0.00	0.00	2.00	0				6353	83	49.07	49.07	65.48	65.48	48.06	48.06	45.83	45.83	62.50	62.50
United States	USA	South Dakota	US_SD	STATE_TOTAL	20200624	3.00	1	1.00	1	1.00	1	0.00		0.00		1.00	1	1.00	1	3.00	2.00	0	1.00	0.00	0.00	2.00	1	2.00	1.00	0.00	0.00	2.00	0				6419	84	49.07	49.07	65.48	65.48	48.06	48.06	45.83	45.83	62.50	62.50
United States	USA	South Dakota	US_SD	STATE_TOTAL	20200625	3.00	1	1.00	1	1.00	1	0.00		0.00		1.00	1	1.00	1	3.00	2.00	0	1.00	0.00	0.00	2.00	1	2.00	1.00	0.00	0.00	2.00	0				6479	87	49.07	49.07	65.48	65.48	48.06	48.06	45.83	45.83	62.50	62.50
United States	USA	South Dakota	US_SD	STATE_TOTAL	20200626	3.00	1	1.00	1	1.00	1	0.00		0.00		1.00	1	1.00	1	3.00	2.00	0	1.00	0.00	0.00	2.00	1	2.00	1.00	0.00	0.00	2.00	0				6535	88	49.07	49.07	65.48	65.48	48.06	48.06	45.83	45.83	62.50	62.50
United States	USA	South Dakota	US_SD	STATE_TOTAL	20200627	3.00	1	1.00	1	1.00	1	0.00		0.00		1.00	1	1.00	1	3.00	2.00	0	1.00	0.00	0.00	2.00	1	2.00	1.00	0.00	0.00	2.00	0				6626	91	49.07	49.07	65.48	65.48	48.06	48.06	45.83	45.83	62.50	62.50
United States	USA	South Dakota	US_SD	STATE_TOTAL	20200628	3.00	1	1.00	1	1.00	1	0.00		0.00		1.00	1	1.00	1	3.00	2.00	0	1.00	0.00	0.00	2.00	1	2.00	1.00	0.00	0.00	2.00	0				6681	91	49.07	49.07	65.48	65.48	48.06	48.06	45.83	45.83	62.50	62.50
United States	USA	South Dakota	US_SD	STATE_TOTAL	20200629	3.00	1	1.00	1	1.00	1	0.00		0.00		1.00	1	1.00	1	3.00	2.00	0	1.00	0.00	0.00	2.00	1	2.00	1.00	0.00	0.00	2.00	0				6716	91	49.07	49.07	65.48	65.48	48.06	48.06	45.83	45.83	62.50	62.50
United States	USA	South Dakota	US_SD	STATE_TOTAL	20200630	3.00	1	1.00	1	1.00	1	0.00		0.00		1.00	1	1.00	1	3.00	2.00	0	1.00	0.00	0.00	2.00	1	2.00	1.00	0.00	0.00	2.00	0				6764	91	49.07	49.07	65.48	65.48	48.06	48.06	45.83	45.83	62.50	62.50
United States	USA	South Dakota	US_SD	STATE_TOTAL	20200701	3.00	1	1.00	1	1.00	1	0.00		0.00		1.00	1	1.00	1	3.00	2.00	0	1.00	0.00	0.00	2.00	1	2.00	1.00	0.00	0.00	2.00	0				6826	93	49.07	49.07	65.48	65.48	48.06	48.06	45.83	45.83	62.50	62.50
United States	USA	South Dakota	US_SD	STATE_TOTAL	20200702	3.00	1	1.00	1	1.00	1	0.00		0.00		1.00	1	1.00	1	3.00	2.00	0	1.00	0.00	0.00	2.00	1	2.00	1.00	0.00	0.00	2.00	0				6893	97	49.07	49.07	65.48	65.48	48.06	48.06	45.83	45.83	62.50	62.50
United States	USA	South Dakota	US_SD	STATE_TOTAL	20200703	3.00	1	1.00	1	1.00	1	0.00		0.00		1.00	1	1.00	1	3.00	2.00	0	1.00	0.00	0.00	2.00	1	2.00	1.00	0.00	0.00	2.00	0				6978	97	49.07	49.07	65.48	65.48	48.06	48.06	45.83	45.83	62.50	62.50
United States	USA	South Dakota	US_SD	STATE_TOTAL	20200704	3.00	1	1.00	1	1.00	1	0.00		0.00		1.00	1	1.00	1	3.00	2.00	0	1.00	0.00	0.00	2.00	1	2.00	1.00	0.00	0.00	2.00	0				7028	97	49.07	49.07	65.48	65.48	48.06	48.06	45.83	45.83	62.50	62.50
United States	USA	South Dakota	US_SD	STATE_TOTAL	20200705	3.00	1	1.00	1	1.00	1	0.00		0.00		1.00	1	1.00	1	3.00	2.00	0	1.00	0.00	0.00	2.00	1	2.00	1.00	0.00	0.00	2.00	0				7063	97	49.07	49.07	65.48	65.48	48.06	48.06	45.83	45.83	62.50	62.50
United States	USA	South Dakota	US_SD	STATE_TOTAL	20200706	3.00	1	1.00	1	1.00	1	0.00		0.00		1.00	1	1.00	1	3.00	2.00	0	1.00	0.00	0.00	2.00	1	2.00	1.00	0.00	0.00	2.00	0				7105	97	49.07	49.07	65.48	65.48	48.06	48.06	45.83	45.83	62.50	62.50
United States	USA	South Dakota	US_SD	STATE_TOTAL	20200707	3.00	1	1.00	1	1.00	1	0.00		0.00		1.00	1	1.00	1	3.00	2.00	0	1.00	0.00	0.00	2.00	1	2.00	1.00	0.00	0.00	2.00	0				7163	98	49.07	49.07	65.48	65.48	48.06	48.06	45.83	45.83	62.50	62.50
United States	USA	South Dakota	US_SD	STATE_TOTAL	20200708	3.00	1	1.00	1	1.00	1	0.00		0.00		1.00	1	1.00	1	3.00	2.00	0	1.00	0.00	0.00	2.00	1	2.00	1.00	0.00	0.00	2.00	0				7242	98	49.07	49.07	65.48	65.48	48.06	48.06	45.83	45.83	62.50	62.50
United States	USA	South Dakota	US_SD	STATE_TOTAL	20200709	3.00	1	1.00	1	1.00	1	0.00		0.00		1.00	1	1.00	1	3.00	2.00	0	1.00	0.00	0.00	2.00	1	2.00	1.00	0.00	0.00	2.00	0				7336	101	49.07	49.07	65.48	65.48	48.06	48.06	45.83	45.83	62.50	62.50
United States	USA	South Dakota	US_SD	STATE_TOTAL	20200710	3.00	1	1.00	1	1.00	1	0.00		0.00		1.00	1	1.00	1	3.00	2.00	0	1.00	0.00	0.00	2.00	1	2.00	1.00	0.00	0.00	2.00	0				7401	107	49.07	49.07	65.48	65.48	48.06	48.06	45.83	45.83	62.50	62.50
United States	USA	South Dakota	US_SD	STATE_TOTAL	20200711	3.00	1	1.00	1	1.00	1	0.00		0.00		1.00	1	1.00	1	3.00	2.00	0	1.00	0.00	0.00	2.00	1	2.00	1.00	0.00	0.00	2.00	0				7454	109	49.07	49.07	65.48	65.48	48.06	48.06	45.83	45.83	62.50	62.50
United States	USA	South Dakota	US_SD	STATE_TOTAL	20200712	3.00	1	1.00	1	1.00	1	0.00		0.00		1.00	1	1.00	1	3.00	2.00	0	1.00	0.00	0.00	2.00	1	2.00	1.00	0.00	0.00	2.00	0				7499	109	49.07	49.07	65.48	65.48	48.06	48.06	45.83	45.83	62.50	62.50
United States	USA	South Dakota	US_SD	STATE_TOTAL	20200713	3.00	1	1.00	1	1.00	1	0.00		0.00		1.00	1	1.00	1	3.00	2.00	0	1.00	0.00	0.00	2.00	1	2.00	1.00	0.00	0.00	2.00	0				7524	109	49.07	49.07	65.48	65.48	48.06	48.06	45.83	45.83	62.50	62.50
United States	USA	South Dakota	US_SD	STATE_TOTAL	20200714	3.00	1	1.00	1	1.00	1	0.00		0.00		1.00	1	1.00	1	3.00	2.00	0	1.00	0.00	0.00	2.00	1	2.00	1.00	0.00	0.00	2.00	0				7572	109	49.07	49.07	65.48	65.48	48.06	48.06	45.83	45.83	62.50	62.50
United States	USA	South Dakota	US_SD	STATE_TOTAL	20200715	3.00	1	1.00	1	1.00	1	0.00		0.00		1.00	1	1.00	1	3.00	2.00	0	1.00	0.00	0.00	2.00	1	2.00	1.00	0.00	0.00	2.00	0				7652	111	49.07	49.07	65.48	65.48	48.06	48.06	45.83	45.83	62.50	62.50
United States	USA	South Dakota	US_SD	STATE_TOTAL	20200716	3.00	1	1.00	1	1.00	1	0.00		0.00		1.00	1	1.00	1	3.00	2.00	0	1.00	0.00	0.00	2.00	1	2.00	1.00	0.00	0.00	2.00	0				7694	115	49.07	49.07	65.48	65.48	48.06	48.06	45.83	45.83	62.50	62.50
United States	USA	South Dakota	US_SD	STATE_TOTAL	20200717	3.00	1	1.00	1	1.00	1	0.00		0.00		1.00	1	1.00	1	3.00	2.00	0	1.00	0.00	0.00	2.00	1	2.00	1.00	0.00	0.00	2.00	0				7789	116	49.07	49.07	65.48	65.48	48.06	48.06	45.83	45.83	62.50	62.50
United States	USA	South Dakota	US_SD	STATE_TOTAL	20200718	3.00	1	1.00	1	1.00	1	0.00		0.00		1.00	1	1.00	1	3.00	2.00	0	1.00	0.00	0.00	2.00	1	2.00	1.00	0.00	0.00	2.00	0				7862	116	49.07	49.07	65.48	65.48	48.06	48.06	45.83	45.83	62.50	62.50
United States	USA	South Dakota	US_SD	STATE_TOTAL	20200719	3.00	1	1.00	1	1.00	1	0.00		0.00		1.00	1	1.00	1	3.00	2.00	0	1.00	0.00	0.00	2.00	1	2.00	1.00	0.00	0.00	2.00	0				7906	118	49.07	49.07	65.48	65.48	48.06	48.06	45.83	45.83	62.50	62.50
United States	USA	South Dakota	US_SD	STATE_TOTAL	20200720	3.00	1	1.00	1	1.00	1	0.00		0.00		1.00	1	1.00	1	3.00	2.00	0	1.00	0.00	0.00	2.00	1	2.00	1.00	0.00	0.00	2.00	0				7943	118	49.07	49.07	65.48	65.48	48.06	48.06	45.83	45.83	62.50	62.50
United States	USA	South Dakota	US_SD	STATE_TOTAL	20200721	3.00	1	1.00	1	1.00	1	0.00		0.00		1.00	1	1.00	1	3.00	2.00	0	1.00	0.00	0.00	2.00	1	2.00	1.00	0.00	0.00	2.00	0				8019	118	49.07	49.07	65.48	65.48	48.06	48.06	45.83	45.83	62.50	62.50
United States	USA	South Dakota	US_SD	STATE_TOTAL	20200722	3.00	1	1.00	1	1.00	1	0.00		0.00		1.00	1	1.00	1	3.00	2.00	0	1.00	0.00	0.00	2.00	1	2.00	1.00	0.00	0.00	2.00	0				8077	119	49.07	49.07	65.48	65.48	48.06	48.06	45.83	45.83	62.50	62.50
United States	USA	South Dakota	US_SD	STATE_TOTAL	20200723	3.00	1	1.00	1	1.00	1	0.00		0.00		1.00	1	1.00	1	3.00	2.00	0	1.00	0.00	0.00	2.00	1	2.00	1.00	0.00	0.00	2.00	0				8143	121	49.07	49.07	65.48	65.48	48.06	48.06	45.83	45.83	62.50	62.50
United States	USA	South Dakota	US_SD	STATE_TOTAL	20200724	3.00	1	1.00	1	1.00	1	0.00		0.00		1.00	1	1.00	1	3.00	2.00	0	1.00	0.00	0.00	2.00	1	2.00	1.00	0.00	0.00	2.00	0				8200	122	49.07	49.07	65.48	65.48	48.06	48.06	45.83	45.83	62.50	62.50
United States	USA	South Dakota	US_SD	STATE_TOTAL	20200725	3.00	1	1.00	1	1.00	1	0.00		0.00		1.00	1	1.00	1	3.00	2.00	0	1.00	0.00	0.00	2.00	1	2.00	1.00	0.00	0.00	2.00	0				8305	122	49.07	49.07	65.48	65.48	48.06	48.06	45.83	45.83	62.50	62.50
United States	USA	South Dakota	US_SD	STATE_TOTAL	20200726	3.00	1	1.00	1	1.00	1	0.00		0.00		1.00	1	1.00	1	3.00	2.00	0	1.00	0.00	0.00	2.00	1	2.00	1.00	0.00	0.00	2.00	0				8395	123	49.07	49.07	65.48	65.48	48.06	48.06	45.83	45.83	62.50	62.50
United States	USA	South Dakota	US_SD	STATE_TOTAL	20200727	3.00	1	1.00	1	1.00	1	0.00		0.00		1.00	1	1.00	1	3.00	2.00	0	1.00	0.00	0.00	2.00	1	2.00	1.00	0.00	0.00	2.00	0				8444	123	49.07	49.07	65.48	65.48	48.06	48.06	45.83	45.83	62.50	62.50
United States	USA	South Dakota	US_SD	STATE_TOTAL	20200728	3.00	1	1.00	1	1.00	1	0.00		0.00		1.00	1	1.00	1	3.00	2.00	0	1.00	0.00	0.00	2.00	1	2.00	1.00	0.00	0.00	2.00	0				8492	123	49.07	49.07	65.48	65.48	48.06	48.06	45.83	45.83	62.50	62.50
United States	USA	South Dakota	US_SD	STATE_TOTAL	20200729	3.00	1	1.00	1	1.00	1	0.00		0.00		1.00	1	1.00	1	3.00	2.00	0	1.00	0.00	0.00	2.00	1	2.00	1.00	0.00	0.00	2.00	0				8641	129	49.07	49.07	65.48	65.48	48.06	48.06	45.83	45.83	62.50	62.50
United States	USA	South Dakota	US_SD	STATE_TOTAL	20200730	3.00	1	1.00	1	1.00	1	0.00		0.00		1.00	1	1.00	1	3.00	2.00	0	1.00	0.00	0.00	2.00	1	2.00	1.00	0.00	0.00	2.00	0				8685	129	49.07	49.07	65.48	65.48	48.06	48.06	45.83	45.83	62.50	62.50
United States	USA	South Dakota	US_SD	STATE_TOTAL	20200731	3.00	1	1.00	1	1.00	1	0.00		0.00		1.00	1	1.00	1	3.00	1.00	0	1.00	0.00	0.00	2.00	1	2.00	1.00	0.00	0.00	2.00	0				8764	130	49.07	49.07	65.48	65.48	44.72	44.72	45.83	45.83	37.50	37.50
United States	USA	South Dakota	US_SD	STATE_TOTAL	20200801	3.00	1	1.00	1	1.00	1	0.00		0.00		1.00	1	1.00	1	3.00	1.00	0	1.00	0.00	0.00	2.00	1	2.00	1.00	0.00	0.00	2.00	0				8867	134	49.07	49.07	65.48	65.48	44.72	44.72	45.83	45.83	37.50	37.50
United States	USA	South Dakota	US_SD	STATE_TOTAL	20200802	3.00	1	1.00	1	1.00	1	0.00		0.00		1.00	1	1.00	1	3.00	1.00	0	1.00	0.00	0.00	2.00	1	2.00	1.00	0.00	0.00	2.00	0				8955	135	49.07	49.07	65.48	65.48	44.72	44.72	45.83	45.83	37.50	37.50
United States	USA	South Dakota	US_SD	STATE_TOTAL	20200803	3.00	1	1.00	1	1.00	1	0.00		0.00		1.00	1	1.00	1	3.00	1.00	0	1.00	0.00	0.00	2.00	1	2.00	1.00	0.00	0.00	2.00	0				9020	135	49.07	49.07	65.48	65.48	44.72	44.72	45.83	45.83	37.50	37.50
United States	USA	South Dakota	US_SD	STATE_TOTAL	20200804	3.00	1	1.00	1	1.00	1	0.00		0.00		1.00	1	1.00	1	3.00	1.00	0	1.00	0.00	0.00	2.00	1	2.00	1.00	0.00	0.00	2.00	0				9079	136	49.07	49.07	65.48	65.48	44.72	44.72	45.83	45.83	37.50	37.50
United States	USA	South Dakota	US_SD	STATE_TOTAL	20200805	3.00	1	1.00	1	1.00	1	0.00		0.00		1.00	1	1.00	1	3.00	1.00	0	1.00	0.00	0.00	2.00	1	2.00	1.00	0.00	0.00	2.00	0				9168	137	49.07	49.07	65.48	65.48	44.72	44.72	45.83	45.83	37.50	37.50
United States	USA	South Dakota	US_SD	STATE_TOTAL	20200806	3.00	1	1.00	1	1.00	1	0.00		0.00		1.00	1	1.00	1	3.00	1.00	0	1.00	0.00	0.00	2.00	1	2.00	1.00	0.00	0.00	2.00	0				9273	141	49.07	49.07	65.48	65.48	44.72	44.72	45.83	45.83	37.50	37.50
United States	USA	South Dakota	US_SD	STATE_TOTAL	20200807	3.00	1	1.00	1	1.00	1	0.00		0.00		1.00	1	1.00	1	3.00	1.00	0	1.00	0.00	0.00	2.00	1	2.00	1.00	0.00	0.00	2.00	0				9371	144	49.07	49.07	65.48	65.48	44.72	44.72	45.83	45.83	37.50	37.50
United States	USA	South Dakota	US_SD	STATE_TOTAL	20200808	3.00	1	1.00	1	1.00	1	0.00		0.00		1.00	1	1.00	1	3.00	1.00	0	1.00	0.00	0.00	2.00	1	2.00	1.00	0.00	0.00	2.00	0				9477	146	49.07	49.07	65.48	65.48	44.72	44.72	45.83	45.83	37.50	37.50
United States	USA	South Dakota	US_SD	STATE_TOTAL	20200809	3.00	1	1.00	1	1.00	1	0.00		0.00		1.00	1	1.00	1	3.00	1.00	0	1.00	0.00	0.00	2.00	1	2.00	1.00	0.00	0.00	2.00	0				9605	146	49.07	49.07	65.48	65.48	44.72	44.72	45.83	45.83	37.50	37.50
United States	USA	South Dakota	US_SD	STATE_TOTAL	20200810	3.00	1	1.00	1	1.00	1	0.00		0.00		1.00	1	1.00	1	3.00	1.00	0	1.00	0.00	0.00	2.00	1	2.00	1.00	0.00	0.00	2.00	0				9663	146	49.07	49.07	65.48	65.48	44.72	44.72	45.83	45.83	37.50	37.50
United States	USA	South Dakota	US_SD	STATE_TOTAL	20200811	3.00	1	1.00	1	1.00	1	0.00		0.00		1.00	1	1.00	1	3.00	1.00	0	1.00	0.00	0.00	2.00	1	2.00	1.00	0.00	0.00	2.00	0				9713	146	49.07	49.07	65.48	65.48	44.72	44.72	45.83	45.83	37.50	37.50
United States	USA	South Dakota	US_SD	STATE_TOTAL	20200812	3.00	1	1.00	1	1.00	1	0.00		0.00		1.00	1	1.00	1	3.00	1.00	0	1.00	0.00	0.00	2.00	1	2.00	1.00	0.00	0.00	2.00	0				9815	147	49.07	49.07	65.48	65.48	44.72	44.72	45.83	45.83	37.50	37.50
United States	USA	South Dakota	US_SD	STATE_TOTAL	20200813	3.00	1	1.00	1	1.00	1	0.00		0.00		1.00	1	1.00	1	3.00	1.00	0	1.00	0.00	0.00	2.00	1	2.00	1.00	0.00	0.00	2.00	0				9897	148	49.07	49.07	65.48	65.48	44.72	44.72	45.83	45.83	37.50	37.50
United States	USA	South Dakota	US_SD	STATE_TOTAL	20200814	3.00	1	1.00	1	1.00	1	0.00		0.00		1.00	1	1.00	1	3.00	1.00	0	1.00	0.00	0.00	2.00	1	2.00	1.00	0.00	0.00	2.00	0				10024	150	49.07	49.07	65.48	65.48	44.72	44.72	45.83	45.83	37.50	37.50
United States	USA	South Dakota	US_SD	STATE_TOTAL	20200815	3.00	1	1.00	1	1.00	1	0.00		0.00		1.00	1	1.00	1	3.00	1.00	0	1.00	0.00	0.00	2.00	1	2.00	1.00	0.00	0.00	2.00	0				10118	152	49.07	49.07	65.48	65.48	44.72	44.72	45.83	45.83	37.50	37.50
United States	USA	South Dakota	US_SD	STATE_TOTAL	20200816	3.00	1	1.00	1	1.00	1	0.00		0.00		1.00	1	1.00	1	3.00	1.00	0	1.00	0.00	0.00	2.00	1	2.00	1.00	0.00	0.00	2.00	0				10274	153	49.07	49.07	65.48	65.48	44.72	44.72	45.83	45.83	37.50	37.50
United States	USA	South Dakota	US_SD	STATE_TOTAL	20200817	3.00	1	1.00	1	1.00	1	0.00		0.00		1.00	1	1.00	1	3.00	1.00	0	1.00	0.00	0.00	2.00	1	2.00	1.00	0.00	0.00	2.00	0				10360	153	49.07	49.07	65.48	65.48	44.72	44.72	45.83	45.83	37.50	37.50
United States	USA	South Dakota	US_SD	STATE_TOTAL	20200818	3.00	1	1.00	1	1.00	1	0.00		0.00		1.00	1	1.00	1	3.00	1.00	0	1.00	0.00	0.00	2.00	1	2.00	1.00	0.00	0.00	2.00	0				10441	154	49.07	49.07	65.48	65.48	44.72	44.72	45.83	45.83	37.50	37.50
United States	USA	South Dakota	US_SD	STATE_TOTAL	20200819	2.00	1	1.00	1	1.00	1	0.00		0.00		1.00	1	1.00	1	3.00	1.00	0	1.00	0.00	0.00	2.00	1	2.00	1.00	0.00	0.00	2.00	0				10566	155	45.37	45.37	61.90	61.90	42.50	42.50	43.27	43.27	37.50	37.50
United States	USA	South Dakota	US_SD	STATE_TOTAL	20200820	2.00	1	1.00	1	1.00	1	0.00		0.00		1.00	1	1.00	1	3.00	1.00	0	1.00	0.00	0.00	2.00	1	2.00	1.00	0.00	0.00	2.00	0				10691	157	45.37	45.37	61.90	61.90	42.50	42.50	43.27	43.27	37.50	37.50
United States	USA	South Dakota	US_SD	STATE_TOTAL	20200821	2.00	1	1.00	1	1.00	1	0.00		0.00		1.00	1	1.00	1	3.00	1.00	0	1.00	0.00	0.00	2.00	1	2.00	1.00	0.00	0.00	2.00	0				10884	159	45.37	45.37	61.90	61.90	42.50	42.50	43.27	43.27	37.50	37.50
United States	USA	South Dakota	US_SD	STATE_TOTAL	20200822	2.00	1	1.00	1	1.00	1	0.00		0.00		1.00	1	1.00	1	3.00	1.00	0	1.00	0.00	0.00	2.00	1	2.00	1.00	0.00	0.00	2.00	0				11135	160	45.37	45.37	61.90	61.90	42.50	42.50	43.27	43.27	37.50	37.50
United States	USA	South Dakota	US_SD	STATE_TOTAL	20200823	2.00	1	1.00	1	1.00	1	0.00		0.00		1.00	1	1.00	1	3.00	1.00	0	1.00	0.00	0.00	2.00	1	2.00	1.00	0.00	0.00	2.00	0				11276	161	45.37	45.37	61.90	61.90	42.50	42.50	43.27	43.27	37.50	37.50
United States	USA	South Dakota	US_SD	STATE_TOTAL	20200824	2.00	1	1.00	1	1.00	1	0.00		0.00		1.00	1	1.00	1	3.00	1.00	0	1.00	0.00	0.00	2.00	1	2.00	1.00	0.00	0.00	2.00	0				11425	161	45.37	45.37	61.90	61.90	42.50	42.50	43.27	43.27	37.50	37.50
United States	USA	South Dakota	US_SD	STATE_TOTAL	20200825	2.00	1	1.00	1	1.00	1	0.00		0.00		1.00	1	1.00	1	3.00	1.00	0	1.00	0.00	0.00	2.00	1	2.00	1.00	0.00	0.00	2.00	0				11505	161	45.37	45.37	61.90	61.90	42.50	42.50	43.27	43.27	37.50	37.50
United States	USA	South Dakota	US_SD	STATE_TOTAL	20200826	2.00	1	1.00	1	1.00	1	0.00		0.00		1.00	1	1.00	1	3.00	1.00	0	1.00	0.00	0.00	2.00	1	2.00	1.00	0.00	0.00	2.00	0				11571	162	45.37	45.37	61.90	61.90	42.50	42.50	43.27	43.27	37.50	37.50
United States	USA	South Dakota	US_SD	STATE_TOTAL	20200827	2.00	0	1.00	1	1.00	1	0.00		0.00		1.00	1	1.00	1	3.00	1.00	0	1.00	0.00	0.00	2.00	1	2.00	1.00	0.00	0.00	2.00	0				12194	162	43.52	43.52	58.33	58.33	41.39	41.39	41.99	41.99	37.50	37.50
United States	USA	South Dakota	US_SD	STATE_TOTAL	20200828	2.00	0	1.00	1	1.00	1	0.00		0.00		1.00	1	1.00	1	3.00	1.00	0	1.00	0.00	0.00	2.00	1	2.00	1.00	0.00	0.00	2.00	0				12517	165	43.52	43.52	58.33	58.33	41.39	41.39	41.99	41.99	37.50	37.50
United States	USA	South Dakota	US_SD	STATE_TOTAL	20200829	2.00	0	1.00	1	1.00	1	0.00		0.00		1.00	1	1.00	1	3.00	1.00	0	1.00	0.00	0.00	2.00	1	2.00	1.00	0.00	0.00	2.00	0				12942	167	43.52	43.52	58.33	58.33	41.39	41.39	41.99	41.99	37.50	37.50
United States	USA	South Dakota	US_SD	STATE_TOTAL	20200830	2.00	0	1.00	1	1.00	1	0.00		0.00		1.00	1	1.00	1	3.00	1.00	0	1.00	0.00	0.00	2.00	1	2.00	1.00	0.00	0.00	2.00	0				13322	167	43.52	43.52	58.33	58.33	41.39	41.39	41.99	41.99	37.50	37.50
United States	USA	South Dakota	US_SD	STATE_TOTAL	20200831	2.00	0	1.00	1	1.00	1	0.00		0.00		1.00	1	1.00	1	3.00	1.00	0	1.00	0.00	0.00	2.00	1	2.00	1.00	0.00	0.00	2.00	0				13509	167	43.52	43.52	58.33	58.33	41.39	41.39	41.99	41.99	37.50	37.50
United States	USA	South Dakota	US_SD	STATE_TOTAL	20200901	2.00	0	1.00	1	1.00	1	0.00		0.00		1.00	1	1.00	1	3.00	1.00	0	1.00	0.00	0.00	2.00	1	2.00	1.00	0.00	0.00	2.00	0				13749	167	43.52	43.52	58.33	58.33	41.39	41.39	41.99	41.99	37.50	37.50
United States	USA	South Dakota	US_SD	STATE_TOTAL	20200902	2.00	0	1.00	1	1.00	1	0.00		0.00		1.00	1	1.00	1	3.00	1.00	0	1.00	0.00	0.00	2.00	1	2.00	1.00	0.00	0.00	2.00	0				14003	169	43.52	43.52	58.33	58.33	41.39	41.39	41.99	41.99	37.50	37.50
United States	USA	South Dakota	US_SD	STATE_TOTAL	20200903	2.00	0	1.00	1	1.00	1	0.00		0.00		1.00	1	1.00	1	3.00	1.00	0	1.00	0.00	0.00	2.00	1	2.00	1.00	0.00	0.00	2.00	0				14337	169	43.52	43.52	58.33	58.33	41.39	41.39	41.99	41.99	37.50	37.50
United States	USA	South Dakota	US_SD	STATE_TOTAL	20200904	2.00	0	1.00	1	1.00	1	0.00		0.00		1.00	1	1.00	1	3.00	1.00	0	1.00	0.00	0.00	2.00	1	2.00	1.00	0.00	0.00	2.00	0				14596	170	43.52	43.52	58.33	58.33	41.39	41.39	41.99	41.99	37.50	37.50
United States	USA	South Dakota	US_SD	STATE_TOTAL	20200905	2.00	0	1.00	1	1.00	1	0.00		0.00		1.00	1	1.00	1	3.00	1.00	0	1.00	0.00	0.00	2.00	1	2.00	1.00	0.00	0.00	2.00	0				14889	173	43.52	43.52	58.33	58.33	41.39	41.39	41.99	41.99	37.50	37.50
United States	USA	South Dakota	US_SD	STATE_TOTAL	20200906	2.00	0	1.00	1	1.00	1	0.00		0.00		1.00	1	1.00	1	3.00	1.00	0	1.00	0.00	0.00	2.00	1	2.00	1.00	0.00	0.00	2.00	0				15109	173	43.52	43.52	58.33	58.33	41.39	41.39	41.99	41.99	37.50	37.50
United States	USA	South Dakota	US_SD	STATE_TOTAL	20200907	2.00	0	1.00	1	1.00	1	0.00		0.00		1.00	1	1.00	1	3.00	1.00	0	1.00	0.00	0.00	2.00	1	2.00	1.00	0.00	0.00	2.00	0				15300	173	43.52	43.52	58.33	58.33	41.39	41.39	41.99	41.99	37.50	37.50
United States	USA	South Dakota	US_SD	STATE_TOTAL	20200908	1.00	0	1.00	1	1.00	1	0.00		0.00		1.00	1	1.00	1	3.00	1.00	0	1.00	0.00	0.00	2.00	1	2.00	1.00	0.00	0.00	2.00	0				15403	173	39.81	39.81	54.76	54.76	39.17	39.17	39.42	39.42	37.50	37.50
United States	USA	South Dakota	US_SD	STATE_TOTAL	20200909	1.00	0	1.00	1	1.00	1	0.00		0.00		1.00	1	1.00	1	3.00	1.00	0	1.00	0.00	0.00	2.00	1	2.00	1.00	0.00	0.00	2.00	0				15571	173	39.81	39.81	54.76	54.76	39.17	39.17	39.42	39.42	37.50	37.50
United States	USA	South Dakota	US_SD	STATE_TOTAL	20200910	1.00	0	1.00	1	1.00	1	0.00		0.00		1.00	1	1.00	1	3.00	1.00	0	1.00	0.00	0.00	2.00	1	2.00	1.00	0.00	0.00	2.00	0				15834	177	39.81	39.81	54.76	54.76	39.17	39.17	39.42	39.42	37.50	37.50
United States	USA	South Dakota	US_SD	STATE_TOTAL	20200911	1.00	0	1.00	1	1.00	1	0.00		0.00		1.00	1	1.00	1	3.00	0.00		1.00	0.00	0.00	2.00	1	2.00	1.00	0.00	0.00	2.00	0				16117	177	39.81	39.81	54.76	54.76	37.50	37.50	39.42	39.42	25.00	25.00
United States	USA	South Dakota	US_SD	STATE_TOTAL	20200912	1.00	0	1.00	1	1.00	1	0.00		0.00		1.00	1	1.00	1	3.00	0.00		1.00	0.00	0.00	2.00	1	2.00	1.00	0.00	0.00	2.00	0				16437	183	39.81	39.81	54.76	54.76	37.50	37.50	39.42	39.42	25.00	25.00
United States	USA	South Dakota	US_SD	STATE_TOTAL	20200913	1.00	0	1.00	1	1.00	1	0.00		0.00		1.00	1	1.00	1	3.00	0.00		1.00	0.00	0.00	2.00	1	2.00	1.00	0.00	0.00	2.00	0				16638	184	39.81	39.81	54.76	54.76	37.50	37.50	39.42	39.42	25.00	25.00
United States	USA	South Dakota	US_SD	STATE_TOTAL	20200914	1.00	0	1.00	1	1.00	1	0.00		0.00		1.00	1	1.00	1	3.00	0.00		1.00	0.00	0.00	2.00	1	2.00	1.00	0.00	0.00	2.00	0	0.00			16801	184	39.81	39.81	54.76	54.76	37.50	37.50	39.42	39.42	25.00	25.00
United States	USA	South Dakota	US_SD	STATE_TOTAL	20200915	1.00	0	1.00	1	1.00	1	0.00		0.00		1.00	1	1.00	1	3.00	0.00		1.00	0.00	0.00	2.00	1	2.00	1.00	0.00	0.00	2.00	0	0.00			16994	184	39.81	39.81	54.76	54.76	37.50	37.50	39.42	39.42	25.00	25.00
United States	USA	South Dakota	US_SD	STATE_TOTAL	20200916	1.00	0	1.00	1	1.00	1	0.00		0.00		1.00	1	1.00	1	3.00	0.00		1.00	0.00	0.00	2.00	1	2.00	1.00	0.00	0.00	2.00	0	0.00			17291	192	39.81	39.81	54.76	54.76	37.50	37.50	39.42	39.42	25.00	25.00
United States	USA	South Dakota	US_SD	STATE_TOTAL	20200917	1.00	0	1.00	1	1.00	1	0.00		0.00		1.00	1	1.00	1	3.00	0.00		1.00	0.00	0.00	2.00	1	2.00	1.00	0.00	0.00	2.00	0	0.00			17686	193	39.81	39.81	54.76	54.76	37.50	37.50	39.42	39.42	25.00	25.00
United States	USA	South Dakota	US_SD	STATE_TOTAL	20200918	1.00	0	1.00	1	1.00	1	0.00		0.00		1.00	1	1.00	1	3.00	0.00		1.00	0.00	0.00	2.00	1	2.00	1.00	0.00	0.00	2.00	0	0.00			18075	195	39.81	39.81	54.76	54.76	37.50	37.50	39.42	39.42	25.00	25.00
United States	USA	South Dakota	US_SD	STATE_TOTAL	20200919	1.00	0	1.00	1	1.00	1	0.00		0.00		1.00	1	1.00	1	3.00	0.00		1.00	0.00	0.00	2.00	1	2.00	1.00	0.00	0.00	2.00	0	0.00			18444	200	39.81	39.81	54.76	54.76	37.50	37.50	39.42	39.42	25.00	25.00
United States	USA	South Dakota	US_SD	STATE_TOTAL	20200920	1.00	0	1.00	1	1.00	1	0.00		0.00		1.00	1	1.00	1	3.00	0.00		1.00	0.00	0.00	2.00	1	2.00	1.00	0.00	0.00	2.00	0	0.00			18696	202	39.81	39.81	54.76	54.76	37.50	37.50	39.42	39.42	25.00	25.00
United States	USA	South Dakota	US_SD	STATE_TOTAL	20200921	1.00	0	1.00	1	1.00	1	0.00		0.00		1.00	1	1.00	1	3.00	0.00		1.00	0.00	0.00	2.00	1	2.00	1.00	0.00	0.00	2.00	0				18869	202	39.81	39.81	54.76	54.76	37.50	37.50	39.42	39.42	25.00	25.00
United States	USA	South Dakota	US_SD	STATE_TOTAL	20200922	1.00	0	1.00	1	1.00	1	0.00		0.00		1.00	1	1.00	1	3.00	0.00		1.00	0.00	0.00	2.00	1	2.00	1.00	0.00	0.00	2.00	0				19189	202	39.81	39.81	54.76	54.76	37.50	37.50	39.42	39.42	25.00	25.00
United States	USA	South Dakota	US_SD	STATE_TOTAL	20200923	1.00	0	1.00	1	1.00	1	0.00		0.00		1.00	1	1.00	1	3.00	0.00		1.00	0.00	0.00	2.00	1	2.00	1.00	0.00	0.00	2.00	0				19634	202	39.81	39.81	54.76	54.76	37.50	37.50	39.42	39.42	25.00	25.00
United States	USA	South Dakota	US_SD	STATE_TOTAL	20200924	1.00	0	1.00	1	1.00	1	0.00		0.00		1.00	1	1.00	1	3.00	0.00		1.00	0.00	0.00	2.00	1	2.00	1.00	0.00	0.00	2.00	0				20097	210	39.81	39.81	54.76	54.76	37.50	37.50	39.42	39.42	25.00	25.00
United States	USA	South Dakota	US_SD	STATE_TOTAL	20200925	1.00	0	1.00	1	1.00	1	0.00		0.00		1.00	1	1.00	1	3.00	0.00		1.00	0.00	0.00	2.00	1	2.00	1.00	0.00	0.00	2.00	0				20554	216	39.81	39.81	54.76	54.76	37.50	37.50	39.42	39.42	25.00	25.00
United States	USA	South Dakota	US_SD	STATE_TOTAL	20200926	1.00	0	1.00	1	1.00	1	0.00		0.00		1.00	1	1.00	1	3.00	0.00		1.00	0.00	0.00	2.00	1	2.00	1.00	0.00	0.00	2.00	0				21133	218	39.81	39.81	54.76	54.76	37.50	37.50	39.42	39.42	25.00	25.00
United States	USA	South Dakota	US_SD	STATE_TOTAL	20200927	1.00	0	1.00	1	1.00	1	0.00		0.00		1.00	1	1.00	1	3.00	0.00		1.00	0.00	0.00	2.00	1	2.00	1.00	0.00	0.00	2.00	0				21541	218	39.81	39.81	54.76	54.76	37.50	37.50	39.42	39.42	25.00	25.00
United States	USA	South Dakota	US_SD	STATE_TOTAL	20200928	1.00	0	1.00	1	1.00	1	0.00		0.00		1.00	1	1.00	1	3.00	0.00		1.00	0.00	0.00	2.00	1	2.00	1.00	0.00	0.00	2.00	0				21738	218	39.81	39.81	54.76	54.76	37.50	37.50	39.42	39.42	25.00	25.00
United States	USA	South Dakota	US_SD	STATE_TOTAL	20200929	1.00	0	1.00	1	1.00	1	0.00		0.00		1.00	1	1.00	1	3.00	0.00		1.00	0.00	0.00	2.00	1	2.00	1.00	0.00	0.00	2.00	0				21997	223	39.81	39.81	54.76	54.76	37.50	37.50	39.42	39.42	25.00	25.00
United States	USA	South Dakota	US_SD	STATE_TOTAL	20200930	1.00	0	1.00	1	1.00	1	0.00		0.00		1.00	1	1.00	1	3.00	0.00		1.00	0.00	0.00	2.00	1	2.00	1.00	0.00	0.00	2.00	0				22389	223	39.81	39.81	54.76	54.76	37.50	37.50	39.42	39.42	25.00	25.00
United States	USA	South Dakota	US_SD	STATE_TOTAL	20201001	1.00	0	1.00	1	1.00	1	0.00		0.00		1.00	1	1.00	1	3.00	0.00		1.00	0.00	0.00	2.00	1	2.00	1.00	0.00	0.00	2.00	0				23136	236	39.81	39.81	54.76	54.76	37.50	37.50	39.42	39.42	25.00	25.00
United States	USA	South Dakota	US_SD	STATE_TOTAL	20201002	1.00	0	1.00	1	1.00	1	0.00		0.00		1.00	1	1.00	1	3.00	0.00		1.00	0.00	0.00	2.00	1	2.00	1.00	0.00	0.00	2.00	0				23522	237	39.81	39.81	54.76	54.76	37.50	37.50	39.42	39.42	25.00	25.00
United States	USA	South Dakota	US_SD	STATE_TOTAL	20201003	1.00	0	1.00	1	1.00	1	0.00		0.00		1.00	1	1.00	1	3.00	0.00		1.00	0.00	0.00	2.00	1	2.00	1.00	0.00	0.00	2.00	0				23986	248	39.81	39.81	54.76	54.76	37.50	37.50	39.42	39.42	25.00	25.00
United States	USA	South Dakota	US_SD	STATE_TOTAL	20201004	1.00	0	1.00	1	1.00	1	0.00		0.00		1.00	1	1.00	1	3.00	0.00		1.00	0.00	0.00	2.00	1	2.00	1.00	0.00	0.00	2.00	0				24418	248	39.81	39.81	54.76	54.76	37.50	37.50	39.42	39.42	25.00	25.00
United States	USA	South Dakota	US_SD	STATE_TOTAL	20201005	1.00	0	1.00	1	1.00	1	0.00		0.00		1.00	1	1.00	1	3.00	0.00		1.00	0.00	0.00	2.00	1	2.00	1.00	0.00	0.00	2.00	0				24598	248	39.81	39.81	54.76	54.76	37.50	37.50	39.42	39.42	25.00	25.00
United States	USA	South Dakota	US_SD	STATE_TOTAL	20201006	1.00	0	1.00	1	1.00	1	0.00		0.00		1.00	1	1.00	1	3.00	0.00		1.00	0.00	0.00	2.00	1	2.00	1.00	0.00	0.00	2.00	0				24876	248	39.81	39.81	54.76	54.76	37.50	37.50	39.42	39.42	25.00	25.00
United States	USA	South Dakota	US_SD	STATE_TOTAL	20201007	1.00	0	1.00	1	1.00	1	0.00		0.00		1.00	1	1.00	1	3.00	0.00		1.00	0.00	0.00	2.00	1	2.00	1.00	0.00	0.00	2.00	0				25906	258	39.81	39.81	54.76	54.76	37.50	37.50	39.42	39.42	25.00	25.00
United States	USA	South Dakota	US_SD	STATE_TOTAL	20201008	1.00	0	1.00	1	1.00	1	0.00		0.00		1.00	1	1.00	1	3.00	0.00		1.00	0.00	0.00	2.00	1	2.00	1.00	0.00	0.00	2.00	0				26441	272	39.81	39.81	54.76	54.76	37.50	37.50	39.42	39.42	25.00	25.00
United States	USA	South Dakota	US_SD	STATE_TOTAL	20201009	1.00	0	1.00	1	1.00	1	0.00		0.00		1.00	1	1.00	1	3.00	0.00		1.00	0.00	0.00	2.00	1	2.00	1.00	0.00	0.00	2.00	0				27215	277	39.81	39.81	54.76	54.76	37.50	37.50	39.42	39.42	25.00	25.00
United States	USA	South Dakota	US_SD	STATE_TOTAL	20201010	1.00	0	1.00	1	1.00	1	0.00		0.00		1.00	1	1.00	1	3.00	0.00		1.00	0.00	0.00	2.00	1	2.00	1.00	0.00	0.00	2.00	0				27947	286	39.81	39.81	54.76	54.76	37.50	37.50	39.42	39.42	25.00	25.00
United States	USA	South Dakota	US_SD	STATE_TOTAL	20201011	1.00	0	1.00	1	1.00	1	0.00		0.00		1.00	1	1.00	1	3.00	0.00		1.00	0.00	0.00	2.00	1	2.00	1.00	0.00	0.00	2.00	0				28564	286	39.81	39.81	54.76	54.76	37.50	37.50	39.42	39.42	25.00	25.00
United States	USA	South Dakota	US_SD	STATE_TOTAL	20201012	1.00	0	1.00	1	1.00	1	0.00		0.00		1.00	1	1.00	1	3.00	0.00		1.00	0.00	0.00	2.00	1	2.00	1.00	0.00	0.00	2.00	0				28925	288	39.81	39.81	54.76	54.76	37.50	37.50	39.42	39.42	25.00	25.00
United States	USA	South Dakota	US_SD	STATE_TOTAL	20201013	1.00	0	1.00	1	1.00	1	0.00		0.00		1.00	1	1.00	1	3.00	0.00		1.00	0.00	0.00	2.00	1	2.00	1.00	0.00	0.00	2.00	0				29339	288	39.81	39.81	54.76	54.76	37.50	37.50	39.42	39.42	25.00	25.00
United States	USA	South Dakota	US_SD	STATE_TOTAL	20201014	1.00	0	1.00	1	1.00	1	0.00		0.00		1.00	1	1.00	1	3.00	0.00		1.00	0.00	0.00	2.00	1	2.00	1.00	0.00	0.00	2.00	0				30215	291	39.81	39.81	54.76	54.76	37.50	37.50	39.42	39.42	25.00	25.00
United States	USA	South Dakota	US_SD	STATE_TOTAL	20201015	1.00	0	1.00	1	1.00	1	0.00		0.00		1.00	1	1.00	1	3.00	0.00		1.00	0.00	0.00	2.00	1	2.00	1.00	0.00	0.00	2.00	0				31012	304	39.81	39.81	54.76	54.76	37.50	37.50	39.42	39.42	25.00	25.00
United States	USA	South Dakota	US_SD	STATE_TOTAL	20201016	1.00	0	1.00	1	1.00	1	0.00		0.00		1.00	1	1.00	1	3.00	0.00		1.00	0.00	0.00	2.00	1	2.00	1.00	0.00	0.00	2.00	0				31805	307	39.81	39.81	54.76	54.76	37.50	37.50	39.42	39.42	25.00	25.00
United States	USA	South Dakota	US_SD	STATE_TOTAL	20201017	1.00	0	1.00	1	1.00	1	0.00		0.00		1.00	1	1.00	1	3.00	0.00		1.00	0.00	0.00	2.00	1	2.00	1.00	0.00	0.00	2.00	0				32611	315	39.81	39.81	54.76	54.76	37.50	37.50	39.42	39.42	25.00	25.00
United States	USA	South Dakota	US_SD	STATE_TOTAL	20201018	1.00	0	1.00	1	1.00	1	0.00		0.00		1.00	1	1.00	1	3.00	0.00		1.00	0.00	0.00	2.00	1	2.00	1.00	0.00	0.00	2.00	0				33269	323	39.81	39.81	54.76	54.76	37.50	37.50	39.42	39.42	25.00	25.00
United States	USA	South Dakota	US_SD	STATE_TOTAL	20201019	1.00	0	1.00	1	1.00	1	0.00		0.00		1.00	1	1.00	1	3.00	0.00		1.00	0.00	0.00	2.00	1	2.00	1.00	0.00	0.00	2.00	0				33836	323	39.81	39.81	54.76	54.76	37.50	37.50	39.42	39.42	25.00	25.00
United States	USA	South Dakota	US_SD	STATE_TOTAL	20201020	1.00	0	1.00	1	1.00	1	0.00		0.00		1.00	1	1.00	1	3.00	0.00		1.00	0.00	0.00	2.00	1	2.00	1.00	0.00	0.00	2.00	0				34457	330	39.81	39.81	54.76	54.76	37.50	37.50	39.42	39.42	25.00	25.00
United States	USA	South Dakota	US_SD	STATE_TOTAL	20201021	1.00	0	1.00	1	1.00	1	0.00		0.00		1.00	1	1.00	1	3.00	0.00		1.00	0.00	0.00	2.00	1	2.00	1.00	0.00	0.00	2.00	0				35044	333	39.81	39.81	54.76	54.76	37.50	37.50	39.42	39.42	25.00	25.00
United States	USA	South Dakota	US_SD	STATE_TOTAL	20201022	1.00	0	1.00	1	1.00	1	0.00		0.00		1.00	1	1.00	1	3.00	0.00		1.00	0.00	0.00	2.00	1	2.00	1.00	0.00	0.00	2.00	0				36017	347	39.81	39.81	54.76	54.76	37.50	37.50	39.42	39.42	25.00	25.00
United States	USA	South Dakota	US_SD	STATE_TOTAL	20201023	1.00	0	3.00	0	2.00	0	0.00		0.00		1.00	0	1.00	1	3.00	0.00		1.00	0.00	0.00	2.00	1	2.00	1.00	0.00	0.00	2.00	0				37202	356	46.30	46.30	58.33	58.33	41.39	41.39	43.91	43.91	25.00	25.00
United States	USA	South Dakota	US_SD	STATE_TOTAL	20201024	1.00	0	3.00	0	2.00	0	0.00		0.00		1.00	0	1.00	1	3.00	0.00		1.00	0.00	0.00	2.00	1	2.00	1.00	0.00	0.00	2.00	0				38141	366	46.30	46.30	58.33	58.33	41.39	41.39	43.91	43.91	25.00	25.00
United States	USA	South Dakota	US_SD	STATE_TOTAL	20201025	1.00	0	3.00	0	2.00	0	0.00		0.00		1.00	0	1.00	1	3.00	0.00		1.00	0.00	0.00	2.00	1	2.00	1.00	0.00	0.00	2.00	0				39203	375	46.30	46.30	58.33	58.33	41.39	41.39	43.91	43.91	25.00	25.00
United States	USA	South Dakota	US_SD	STATE_TOTAL	20201026	1.00	0	3.00	0	2.00	0	0.00		0.00		1.00	0	1.00	1	3.00	0.00		1.00	0.00	0.00	2.00	1	2.00	1.00	0.00	0.00	2.00	0				39741	375	46.30	46.30	58.33	58.33	41.39	41.39	43.91	43.91	25.00	25.00
United States	USA	South Dakota	US_SD	STATE_TOTAL	20201027	1.00	0	3.00	0	2.00	0	0.00		0.00		1.00	0	1.00	1	3.00	0.00		1.00	0.00	0.00	2.00	1	2.00	1.00	0.00	0.00	2.00	0				40730	375	46.30	46.30	58.33	58.33	41.39	41.39	43.91	43.91	25.00	25.00
United States	USA	South Dakota	US_SD	STATE_TOTAL	20201028	1.00	0	3.00	0	2.00	0	0.00		0.00		1.00	0	1.00	1	3.00	0.00		1.00	0.00	0.00	2.00	1	2.00	1.00	0.00	0.00	2.00	0				42000	384	46.30	46.30	58.33	58.33	41.39	41.39	43.91	43.91	25.00	25.00
United States	USA	South Dakota	US_SD	STATE_TOTAL	20201029	1.00	0	3.00	0	2.00	0	0.00		0.00		1.00	0	1.00	1	3.00	0.00		1.00	0.00	0.00	2.00	1	2.00	1.00	0.00	0.00	2.00	0				43000	403	46.30	46.30	58.33	58.33	41.39	41.39	43.91	43.91	25.00	25.00
United States	USA	South Dakota	US_SD	STATE_TOTAL	20201030	1.00	0	1.00	1	1.00	1	0.00		0.00		1.00	1	1.00	1	3.00	0.00		1.00	0.00	0.00	2.00	1	2.00	1.00	0.00	0.00	2.00	0				44559	415	39.81	39.81	54.76	54.76	37.50	37.50	39.42	39.42	25.00	25.00
United States	USA	South Dakota	US_SD	STATE_TOTAL	20201031	1.00	0	1.00	1	1.00	1	0.00		0.00		1.00	1	1.00	1	3.00	0.00		1.00	0.00	0.00	2.00	1	2.00	1.00	0.00	0.00	2.00	0				45992	425	39.81	39.81	54.76	54.76	37.50	37.50	39.42	39.42	25.00	25.00
United States	USA	South Dakota	US_SD	STATE_TOTAL	20201101	1.00	0	1.00	1	1.00	1	0.00		0.00		1.00	1	1.00	1	3.00	0.00		1.00	0.00	0.00	2.00	1	2.00	1.00	0.00	0.00	2.00	0				47324	437	39.81	39.81	54.76	54.76	37.50	37.50	39.42	39.42	25.00	25.00
United States	USA	South Dakota	US_SD	STATE_TOTAL	20201102	1.00	0	1.00	1	1.00	1	0.00		0.00		1.00	1	1.00	1	3.00	0.00		1.00	0.00	0.00	2.00	1	2.00	1.00	0.00	0.00	2.00	0				47850	438	39.81	39.81	54.76	54.76	37.50	37.50	39.42	39.42	25.00	25.00
United States	USA	South Dakota	US_SD	STATE_TOTAL	20201103	1.00	0	1.00	1	1.00	1	0.00		0.00		1.00	1	1.00	1	3.00	0.00		1.00	0.00	0.00	2.00	1	2.00	1.00	0.00	0.00	2.00	0				48854	446	39.81	39.81	54.76	54.76	37.50	37.50	39.42	39.42	25.00	25.00
United States	USA	South Dakota	US_SD	STATE_TOTAL	20201104	1.00	0	1.00	1	1.00	1	0.00		0.00		1.00	1	1.00	1	3.00	0.00		1.00	0.00	0.00	2.00	1	2.00	1.00	0.00	0.00	2.00	0				49791	460	39.81	39.81	54.76	54.76	37.50	37.50	39.42	39.42	25.00	25.00
United States	USA	South Dakota	US_SD	STATE_TOTAL	20201105	1.00	0	1.00	1	1.00	1	0.00		0.00		1.00	1	1.00	1	3.00	0.00		1.00	0.00	0.00	2.00	1	2.00	1.00	0.00	0.00	2.00	0				51151	482	39.81	39.81	54.76	54.76	37.50	37.50	39.42	39.42	25.00	25.00
United States	USA	South Dakota	US_SD	STATE_TOTAL	20201106	1.00	0	1.00	1	1.00	1	0.00		0.00		1.00	1	1.00	1	3.00	0.00		1.00	0.00	0.00	2.00	1	2.00	1.00	0.00	0.00	2.00	0				52639	510	39.81	39.81	54.76	54.76	37.50	37.50	39.42	39.42	25.00	25.00
United States	USA	South Dakota	US_SD	STATE_TOTAL	20201107	1.00	0	1.00	1	1.00	1	0.00		0.00		1.00	1	1.00	1	3.00	0.00		1.00	0.00	0.00	2.00	1	2.00	1.00	0.00	0.00	2.00	0				53976	523	39.81	39.81	54.76	54.76	37.50	37.50	39.42	39.42	25.00	25.00
United States	USA	South Dakota	US_SD	STATE_TOTAL	20201108	1.00	0	1.00	1	1.00	1	0.00		0.00		1.00	1	1.00	1	3.00	0.00		1.00	0.00	0.00	2.00	1	2.00	1.00	0.00	0.00	2.00	0				55404	536	39.81	39.81	54.76	54.76	37.50	37.50	39.42	39.42	25.00	25.00
United States	USA	South Dakota	US_SD	STATE_TOTAL	20201109	1.00	0	1.00	1	1.00	1	0.00		0.00		1.00	1	1.00	1	3.00	0.00		1.00	0.00	0.00	2.00	1	2.00	1.00	0.00	0.00	2.00	0				56311	537	39.81	39.81	54.76	54.76	37.50	37.50	39.42	39.42	25.00	25.00
United States	USA	South Dakota	US_SD	STATE_TOTAL	20201110	1.00	0	1.00	1	1.00	1	0.00		0.00		1.00	1	1.00	1	3.00	0.00		1.00	0.00	0.00	2.00	1	2.00	1.00	0.00	0.00	2.00	0				57334	540	39.81	39.81	54.76	54.76	37.50	37.50	39.42	39.42	25.00	25.00
United States	USA	South Dakota	US_SD	STATE_TOTAL	20201111	1.00	0	1.00	1	1.00	1	0.00		0.00		1.00	1	1.00	1	3.00	0.00		1.00	0.00	0.00	2.00	1	2.00	1.00	0.00	0.00	2.00	0				58696	567	39.81	39.81	54.76	54.76	37.50	37.50	39.42	39.42	25.00	25.00
United States	USA	South Dakota	US_SD	STATE_TOTAL	20201112	1.00	0	1.00	1	1.00	1	0.00		0.00		1.00	1	1.00	1	3.00	0.00		1.00	0.00	0.00	2.00	1	2.00	1.00	0.00	0.00	2.00	0				60716	567	39.81	39.81	54.76	54.76	37.50	37.50	39.42	39.42	25.00	25.00
United States	USA	South Dakota	US_SD	STATE_TOTAL	20201113	1.00	0	1.00	1	1.00	1	0.00		0.00		1.00	1	1.00	1	3.00	0.00		1.00	0.00	0.00	2.00	1	2.00	1.00	0.00	0.00	2.00	0				62327	568	39.81	39.81	54.76	54.76	37.50	37.50	39.42	39.42	25.00	25.00
United States	USA	South Dakota	US_SD	STATE_TOTAL	20201114	1.00	0	1.00	1	1.00	1	0.00		0.00		1.00	1	1.00	1	3.00	0.00		1.00	0.00	0.00	2.00	1	2.00	1.00	0.00	0.00	2.00	0				64182	621	39.81	39.81	54.76	54.76	37.50	37.50	39.42	39.42	25.00	25.00
United States	USA	South Dakota	US_SD	STATE_TOTAL	20201115	2.00	0	1.00	1	1.00	1	0.00		0.00		1.00	1	1.00	1	3.00	0.00		1.00	0.00	0.00	2.00	1	2.00	1.00	0.00	0.00	2.00	0				65381	644	43.52	43.52	58.33	58.33	39.72	39.72	41.99	41.99	25.00	25.00
United States	USA	South Dakota	US_SD	STATE_TOTAL	20201116	2.00	0	1.00	1	1.00	1	0.00		0.00		1.00	1	1.00	1	3.00	0.00		1.00	0.00	0.00	2.00	1	2.00	1.00	0.00	0.00	2.00	0				66278	644	43.52	43.52	58.33	58.33	39.72	39.72	41.99	41.99	25.00	25.00
United States	USA	South Dakota	US_SD	STATE_TOTAL	20201117	2.00	0	1.00	1	1.00	1	0.00		0.00		1.00	1	1.00	1	3.00	0.00		1.00	0.00	0.00	2.00	1	2.00	1.00	0.00	0.00	2.00	0				67284	644	43.52	43.52	58.33	58.33	39.72	39.72	41.99	41.99	25.00	25.00
United States	USA	South Dakota	US_SD	STATE_TOTAL	20201118	2.00	0	1.00	1	1.00	1	0.00		0.00		1.00	1	1.00	1	3.00	0.00		1.00	0.00	0.00	2.00	1	2.00	1.00	0.00	0.00	2.00	0				68671	674	43.52	43.52	58.33	58.33	39.72	39.72	41.99	41.99	25.00	25.00
United States	USA	South Dakota	US_SD	STATE_TOTAL	20201119	2.00	0	1.00	1	1.00	1	0.00		0.00		1.00	1	1.00	1	3.00	0.00		1.00	0.00	0.00	2.00	1	2.00	1.00	0.00	0.00	2.00	0				69742	705	43.52	43.52	58.33	58.33	39.72	39.72	41.99	41.99	25.00	25.00
United States	USA	South Dakota	US_SD	STATE_TOTAL	20201120	2.00	0	1.00	1	1.00	1	0.00		0.00		1.00	1	1.00	1	3.00	0.00		1.00	0.00	0.00	2.00	1	2.00	1.00	0.00	0.00	2.00	0				71070	741	43.52	43.52	58.33	58.33	39.72	39.72	41.99	41.99	25.00	25.00
United States	USA	South Dakota	US_SD	STATE_TOTAL	20201121	2.00	0	1.00	1	1.00	1	0.00		0.00		1.00	1	1.00	1	3.00	0.00		1.00	0.00	0.00	2.00	1	2.00	1.00	0.00	0.00	2.00	0				72214	777	43.52	43.52	58.33	58.33	39.72	39.72	41.99	41.99	25.00	25.00
United States	USA	South Dakota	US_SD	STATE_TOTAL	20201122	2.00	0	1.00	1	1.00	1	0.00		0.00		1.00	1	1.00	1	3.00	0.00		1.00	0.00	0.00	2.00	1	2.00	1.00	0.00	0.00	2.00	0				73065	819	43.52	43.52	58.33	58.33	39.72	39.72	41.99	41.99	25.00	25.00
United States	USA	South Dakota	US_SD	STATE_TOTAL	20201123	2.00	0	1.00	1	1.00	1	0.00		0.00		1.00	1	1.00	1	3.00	0.00		1.00	0.00	0.00	2.00	1	2.00	1.00	0.00	0.00	2.00	0				73848	819	43.52	43.52	58.33	58.33	39.72	39.72	41.99	41.99	25.00	25.00
United States	USA	South Dakota	US_SD	STATE_TOTAL	20201124	2.00	0	1.00	1	1.00	1	0.00		0.00		1.00	1	1.00	1	3.00	0.00		1.00	0.00	0.00	2.00	1	2.00	1.00	0.00	0.00	2.00	0				74859	821	43.52	43.52	58.33	58.33	39.72	39.72	41.99	41.99	25.00	25.00
United States	USA	South Dakota	US_SD	STATE_TOTAL	20201125	2.00	0	1.00	1	1.00	1	0.00		0.00		1.00	1	1.00	1	3.00	0.00		1.00	0.00	0.00	2.00	1	2.00	1.00	0.00	0.00	2.00	0				76142	849	43.52	43.52	58.33	58.33	39.72	39.72	41.99	41.99	25.00	25.00
United States	USA	South Dakota	US_SD	STATE_TOTAL	20201126	2.00	0	1.00	1	1.00	1	0.00		0.00		1.00	1	1.00	1	3.00	0.00		1.00	0.00	0.00	2.00	1	2.00	1.00	0.00	0.00	2.00	0				76142	849	43.52	43.52	58.33	58.33	39.72	39.72	41.99	41.99	25.00	25.00
United States	USA	South Dakota	US_SD	STATE_TOTAL	20201127	2.00	0	1.00	1	1.00	1	0.00		0.00		1.00	1	1.00	1	3.00	0.00		1.00	0.00	0.00	2.00	1	2.00	1.00	0.00	0.00	2.00	0				78280	888	43.52	43.52	58.33	58.33	39.72	39.72	41.99	41.99	25.00	25.00
United States	USA	South Dakota	US_SD	STATE_TOTAL	20201128	2.00	0	1.00	1	1.00	1	0.00		0.00		1.00	1	1.00	1	3.00	0.00		1.00	0.00	0.00	2.00	1	2.00	1.00	0.00	0.00	2.00	0				79099	942	43.52	43.52	58.33	58.33	39.72	39.72	41.99	41.99	25.00	25.00
United States	USA	South Dakota	US_SD	STATE_TOTAL	20201129	2.00	0	1.00	1	1.00	1	0.00		0.00		1.00	1	1.00	1	3.00	0.00		1.00	0.00	0.00	2.00	1	2.00	1.00	0.00	0.00	2.00	0				79900	943	43.52	43.52	58.33	58.33	39.72	39.72	41.99	41.99	25.00	25.00
United States	USA	South Dakota	US_SD	STATE_TOTAL	20201130	2.00	0	1.00	1	1.00	1	0.00		0.00		1.00	1	1.00	1	3.00	0.00		1.00	0.00	0.00	2.00	1	2.00	1.00	0.00	0.00	2.00	0				80464	946	43.52	43.52	58.33	58.33	39.72	39.72	41.99	41.99	25.00	25.00
United States	USA	South Dakota	US_SD	STATE_TOTAL	20201201	1.00	1	1.00	1	1.00	1	0.00		0.00		1.00	1	1.00	1	3.00	0.00		1.00	0.00	0.00	2.00	1	2.00	1.00	0.00	0.00	2.00	0				80912	948	41.67	41.67	58.33	58.33	38.61	38.61	40.71	40.71	25.00	25.00
United States	USA	South Dakota	US_SD	STATE_TOTAL	20201202	1.00	1	1.00	1	1.00	1	0.00		0.00		1.00	1	1.00	1	3.00	0.00		1.00	0.00	0.00	2.00	1	2.00	1.00	0.00	0.00	2.00	0				82203	995	41.67	41.67	58.33	58.33	38.61	38.61	40.71	40.71	25.00	25.00
United States	USA	South Dakota	US_SD	STATE_TOTAL	20201203	1.00	1	1.00	1	1.00	1	0.00		0.00		1.00	1	1.00	1	3.00	0.00		1.00	0.00	0.00	2.00	1	2.00	1.00	0.00	0.00	2.00	0				83348	1033	41.67	41.67	58.33	58.33	38.61	38.61	40.71	40.71	25.00	25.00
United States	USA	South Dakota	US_SD	STATE_TOTAL	20201204	1.00	1	1.00	1	1.00	1	0.00		0.00		1.00	1	1.00	1	3.00	0.00		1.00	0.00	0.00	2.00	1	2.00	1.00	0.00	0.00	2.00	0				84398	1064	41.67	41.67	58.33	58.33	38.61	38.61	40.71	40.71	25.00	25.00
United States	USA	South Dakota	US_SD	STATE_TOTAL	20201205	1.00	1	1.00	1	1.00	1	0.00		0.00		1.00	1	1.00	1	3.00	0.00		1.00	0.00	0.00	2.00	1	2.00	1.00	0.00	0.00	2.00	0				85304	1091	41.67	41.67	58.33	58.33	38.61	38.61	40.71	40.71	25.00	25.00
United States	USA	South Dakota	US_SD	STATE_TOTAL	20201206	1.00	1	1.00	1	1.00	1	0.00		0.00		1.00	1	1.00	1	3.00	0.00		1.00	0.00	0.00	2.00	1	2.00	1.00	0.00	0.00	2.00	0				85991	1110	41.67	41.67	58.33	58.33	38.61	38.61	40.71	40.71	25.00	25.00
United States	USA	South Dakota	US_SD	STATE_TOTAL	20201207	1.00	1	1.00	1	1.00	1	0.00		0.00		1.00	1	1.00	1	3.00	0.00		1.00	0.00	0.00	2.00	1	2.00	1.00	0.00	0.00	2.00	0				86500	1110	41.67	41.67	58.33	58.33	38.61	38.61	40.71	40.71	25.00	25.00
United States	USA	South Dakota	US_SD	STATE_TOTAL	20201208	1.00	1	1.00	1	1.00	1	0.00		0.00		1.00	1	1.00	1	3.00	0.00		1.00	0.00	0.00	2.00	1	2.00	1.00			2.00	0	0.00			87038	1111	41.67	41.67	58.33	58.33	38.61	38.61	40.71	40.71	25.00	25.00
United States	USA	South Dakota	US_SD	STATE_TOTAL	20201209	1.00	1	1.00	1	1.00	1	0.00		0.00		1.00	1	1.00	1	3.00	0.00		1.00	0.00	0.00	2.00	1	2.00	1.00			2.00	0	0.00			88023	1147	41.67	41.67	58.33	58.33	38.61	38.61	40.71	40.71	25.00	25.00
United States	USA	South Dakota	US_SD	STATE_TOTAL	20201210	1.00	1	1.00	1	1.00	1	0.00		0.00		1.00	1	1.00	1	3.00	0.00		1.00	0.00	0.00	2.00	1	2.00	1.00			2.00	0	0.00			88727	1177	41.67	41.67	58.33	58.33	38.61	38.61	40.71	40.71	25.00	25.00
United States	USA	South Dakota	US_SD	STATE_TOTAL	20201211	1.00	1	1.00	1	1.00	1	0.00		0.00		1.00	1	1.00	1	3.00	0.00		1.00	0.00	0.00	2.00	1	2.00	1.00			2.00	0	0.00			89672	1210	41.67	41.67	58.33	58.33	38.61	38.61	40.71	40.71	25.00	25.00
United States	USA	South Dakota	US_SD	STATE_TOTAL	20201212	1.00	1	1.00	1	1.00	1	0.00		0.00		1.00	1	1.00	1	3.00	0.00		1.00	0.00	0.00	2.00	1	2.00	1.00			2.00	0	0.00			90407	1243	41.67	41.67	58.33	58.33	38.61	38.61	40.71	40.71	25.00	25.00
United States	USA	South Dakota	US_SD	STATE_TOTAL	20201213	1.00	1	1.00	1	1.00	1	0.00		0.00		1.00	1	1.00	1	3.00	0.00		1.00	0.00	0.00	2.00	1	2.00	1.00			2.00	0	0.00			91038	1259	41.67	41.67	58.33	58.33	38.61	38.61	40.71	40.71	25.00	25.00
United States	USA	South Dakota	US_SD	STATE_TOTAL	20201214	1.00	1	1.00	1	1.00	1	0.00		0.00		1.00	1	1.00	1	3.00	0.00		1.00	0.00	0.00	2.00	1	2.00	1.00			2.00	0	2.00	1		91354	1259	41.67	41.67	58.33	58.33	41.28	41.28	43.78	43.78	25.00	25.00
United States	USA	South Dakota	US_SD	STATE_TOTAL	20201215	1.00	1	1.00	1	1.00	1	0.00		0.00		1.00	1	1.00	1	3.00	0.00		1.00	0.00	0.00	2.00	1	2.00	1.00			2.00	0	2.00	1		91699	1261	41.67	41.67	58.33	58.33	41.28	41.28	43.78	43.78	25.00	25.00
United States	USA	South Dakota	US_SD	STATE_TOTAL	20201216	1.00	1	1.00	1	1.00	1	0.00		0.00		1.00	1	1.00	1	3.00	0.00		1.00	0.00	0.00	2.00	1	2.00	1.00			2.00	0	2.00	1		92603	1300	41.67	41.67	58.33	58.33	41.28	41.28	43.78	43.78	25.00	25.00
United States	USA	South Dakota	US_SD	STATE_TOTAL	20201217	1.00	1	1.00	1	1.00	1	0.00		0.00		1.00	1	1.00	1	3.00	0.00		1.00	0.00	0.00	2.00	1	2.00	1.00			2.00	0	2.00	1		93197	1301	41.67	41.67	58.33	58.33	41.28	41.28	43.78	43.78	25.00	25.00
United States	USA	South Dakota	US_SD	STATE_TOTAL	20201218	1.00	1	1.00	1	1.00	1	0.00		0.00		1.00	1	1.00	1	3.00	0.00		1.00	0.00	0.00	2.00	1	2.00	1.00			2.00	0	2.00	1		93772	1329	41.67	41.67	58.33	58.33	41.28	41.28	43.78	43.78	25.00	25.00
United States	USA	South Dakota	US_SD	STATE_TOTAL	20201219	1.00	1	1.00	1	1.00	1	0.00		0.00		1.00	1	1.00	1	3.00	0.00		1.00	0.00	0.00	2.00	1	2.00	1.00			2.00	0	2.00	1		94336	1350	41.67	41.67	58.33	58.33	41.28	41.28	43.78	43.78	25.00	25.00
United States	USA	South Dakota	US_SD	STATE_TOTAL	20201220	1.00	1	1.00	1	1.00	1	0.00		0.00		1.00	1	1.00	1	3.00	0.00		1.00	0.00	0.00	2.00	1	2.00	1.00			2.00	0	2.00	1		94727	1361	41.67	41.67	58.33	58.33	41.28	41.28	43.78	43.78	25.00	25.00
United States	USA	South Dakota	US_SD	STATE_TOTAL	20201221	1.00	1	1.00	1	1.00	1	0.00		0.00		1.00	1	1.00	1	3.00	0.00		1.00	0.00	0.00	2.00	1	2.00	1.00			2.00	0	2.00	1		95074	1381	41.67	41.67	58.33	58.33	41.28	41.28	43.78	43.78	25.00	25.00
United States	USA	South Dakota	US_SD	STATE_TOTAL	20201222	1.00	1	1.00	1	1.00	1	0.00		0.00		1.00	1	1.00	1	3.00	0.00		1.00	0.00	0.00	2.00	1	2.00	1.00			2.00	0	2.00	1		95509	1381	41.67	41.67	58.33	58.33	41.28	41.28	43.78	43.78	25.00	25.00
United States	USA	South Dakota	US_SD	STATE_TOTAL	20201223	1.00	1	1.00	1	1.00	1	0.00		0.00		1.00	1	1.00	1	3.00	0.00		1.00	0.00	0.00	2.00	1	2.00	1.00			2.00	0	2.00	1		96040	1389	41.67	41.67	58.33	58.33	41.28	41.28	43.78	43.78	25.00	25.00
United States	USA	South Dakota	US_SD	STATE_TOTAL	20201224	1.00	1	1.00	1	1.00	1	0.00		0.00		1.00	1	1.00	1	3.00	0.00		1.00	0.00	0.00	2.00	1	2.00	1.00			2.00	0	2.00	1		96546	1430	41.67	41.67	58.33	58.33	41.28	41.28	43.78	43.78	25.00	25.00
United States	USA	South Dakota	US_SD	STATE_TOTAL	20201225	1.00	1	1.00	1	1.00	1	0.00		0.00		1.00	1	1.00	1	3.00	0.00		1.00	0.00	0.00	2.00	1	2.00	1.00			2.00	0	2.00	1		96546	1430	41.67	41.67	58.33	58.33	41.28	41.28	43.78	43.78	25.00	25.00
United States	USA	South Dakota	US_SD	STATE_TOTAL	20201226	1.00	1	1.00	1	1.00	1	0.00		0.00		1.00	1	1.00	1	3.00	0.00		1.00	0.00	0.00	2.00	1	2.00	1.00			2.00	0	2.00	1		96963	1446	41.67	41.67	58.33	58.33	41.28	41.28	43.78	43.78	25.00	25.00
United States	USA	South Dakota	US_SD	STATE_TOTAL	20201227	1.00	1	1.00	1	1.00	1	0.00		0.00		1.00	1	1.00	1	3.00	1.00	1	1.00	0.00	0.00	2.00	1	2.00	1.00			2.00	0	2.00	1		97390	1446	41.67	41.67	58.33	58.33	44.61	44.61	43.78	43.78	50.00	50.00
United States	USA	South Dakota	US_SD	STATE_TOTAL	20201228	1.00	1	1.00	1	1.00	1	0.00		0.00		1.00	1	1.00	1	3.00	1.00	1	1.00	0.00	0.00	2.00	1	2.00	1.00			2.00	0	2.00	1		97657	1446	41.67	41.67	58.33	58.33	44.61	44.61	43.78	43.78	50.00	50.00
United States	USA	South Dakota	US_SD	STATE_TOTAL	20201229	1.00	1	1.00	1	1.00	1	0.00		0.00		1.00	1	1.00	1	3.00	1.00	1	1.00	0.00	0.00	2.00	1	2.00	1.00			2.00	0	2.00	1		98158	1446	41.67	41.67	58.33	58.33	44.61	44.61	43.78	43.78	50.00	50.00
United States	USA	South Dakota	US_SD	STATE_TOTAL	20201230	1.00	1	1.00	1	1.00	1	0.00		0.00		1.00	1	1.00	1	3.00	1.00	1	1.00	0.00	0.00	2.00	1	2.00	1.00			2.00	0	2.00	1		98720	1464	41.67	41.67	58.33	58.33	44.61	44.61	43.78	43.78	50.00	50.00
United States	USA	South Dakota	US_SD	STATE_TOTAL	20201231	1.00	1	1.00	1	1.00	1	0.00		0.00		1.00	1	1.00	1	3.00	1.00	1	1.00	0.00	0.00	2.00	1	2.00	1.00			2.00	0	2.00	1		99164	1488	41.67	41.67	58.33	58.33	44.61	44.61	43.78	43.78	50.00	50.00
United States	USA	South Dakota	US_SD	STATE_TOTAL	20210101	1.00	1	1.00	1	1.00	1	0.00		0.00		1.00	1	1.00	1	3.00	1.00	1	1.00	0.00	0.00	2.00	1	2.00	1.00			2.00	0	2.00	1		99164	1488	41.67	41.67	58.33	58.33	44.61	44.61	43.78	43.78	50.00	50.00
United States	USA	South Dakota	US_SD	STATE_TOTAL	20210102	1.00	1	1.00	1	1.00	1	0.00		0.00		1.00	1	1.00	1	3.00	1.00	1	1.00	0.00	0.00	2.00	1	2.00	1.00			2.00	0	2.00	1		99829	1501	41.67	41.67	58.33	58.33	44.61	44.61	43.78	43.78	50.00	50.00
United States	USA	South Dakota	US_SD	STATE_TOTAL	20210103	1.00	1	1.00	1	1.00	1	0.00		0.00		1.00	1	1.00	1	3.00	1.00	1	1.00	0.00	0.00	2.00	1	2.00	1.00			2.00	0	2.00	1		100532	1513	41.67	41.67	58.33	58.33	44.61	44.61	43.78	43.78	50.00	50.00
United States	USA	South Dakota	US_SD	STATE_TOTAL	20210104	1.00	1	1.00	1	1.00	1	0.00		0.00		1.00	1	1.00	1	3.00	1.00	1	1.00	0.00	0.00	2.00	1	2.00	1.00			2.00	0	2.00	1		100643	1513	41.67	41.67	58.33	58.33	44.61	44.61	43.78	43.78	50.00	50.00
United States	USA	South Dakota	US_SD	STATE_TOTAL	20210105	1.00	1	1.00	1	1.00	1	0.00		0.00		1.00	1	1.00	1	3.00	1.00	1	1.00	0.00	0.00	2.00	1	2.00	1.00			2.00	0	2.00	1		101076	1513	41.67	41.67	58.33	58.33	44.61	44.61	43.78	43.78	50.00	50.00
United States	USA	South Dakota	US_SD	STATE_TOTAL	20210106	1.00	1	1.00	1	1.00	1	0.00		0.00		1.00	1	1.00	1	3.00	1.00	1	1.00	0.00	0.00	2.00	1	2.00	1.00			2.00	0	2.00	1		101684	1519	41.67	41.67	58.33	58.33	44.61	44.61	43.78	43.78	50.00	50.00
United States	USA	South Dakota	US_SD	STATE_TOTAL	20210107	1.00	1	1.00	1	1.00	1	0.00		0.00		1.00	1	1.00	1	3.00	1.00	1	1.00	0.00	0.00	2.00	1	2.00	1.00			2.00	0	2.00	1		102132	1544	41.67	41.67	58.33	58.33	44.61	44.61	43.78	43.78	50.00	50.00
United States	USA	South Dakota	US_SD	STATE_TOTAL	20210108	1.00	1	1.00	1	1.00	1	0.00		0.00		1.00	1	1.00	1	3.00	1.00	1	1.00	0.00	0.00	2.00	1	2.00	1.00			2.00	0	2.00	1		102580	1556	41.67	41.67	58.33	58.33	44.61	44.61	43.78	43.78	50.00	50.00
United States	USA	South Dakota	US_SD	STATE_TOTAL	20210109	1.00	1	1.00	1	1.00	1	0.00		0.00		1.00	1	1.00	1	3.00	1.00	1	1.00	0.00	0.00	2.00	1	2.00	1.00			2.00	0	2.00	1		102901	1570	41.67	41.67	58.33	58.33	44.61	44.61	43.78	43.78	50.00	50.00
United States	USA	South Dakota	US_SD	STATE_TOTAL	20210110	1.00	1	1.00	1	1.00	1	0.00		0.00		1.00	1	1.00	1	3.00	1.00	1	1.00	0.00	0.00	2.00	1	2.00	1.00			2.00	0	2.00	1		103318	1585	41.67	41.67	58.33	58.33	44.61	44.61	43.78	43.78	50.00	50.00
United States	USA	South Dakota	US_SD	STATE_TOTAL	20210111	1.00	1	1.00	1	1.00	1	0.00		0.00		1.00	1	1.00	1	3.00	1.00	1	1.00	0.00	0.00	2.00	1	2.00	1.00					2.00	1		103499	1585	41.67	41.67	58.33	58.33	42.11	42.11	40.90	40.90	50.00	50.00
United States	USA	South Dakota	US_SD	STATE_TOTAL	20210112	1.00	1	1.00	1	1.00	1	0.00		0.00		1.00	1	1.00	1	3.00	1.00	1	1.00	0.00	0.00	2.00	1	2.00	1.00					2.00	1		103743	1585	41.67	41.67	58.33	58.33	42.11	42.11	40.90	40.90	50.00	50.00
United States	USA	South Dakota	US_SD	STATE_TOTAL	20210113	1.00	1	1.00	1	1.00	1	0.00		0.00		1.00	1	1.00	1	3.00	1.00	1	1.00	0.00	0.00	2.00	1	2.00	1.00					2.00	1		104195	1604	41.67	41.67	58.33	58.33	42.11	42.11	40.90	40.90	50.00	50.00
United States	USA	South Dakota	US_SD	STATE_TOTAL	20210114	1.00	1	1.00	1	1.00	1	0.00		0.00		1.00	1	1.00	1	3.00	1.00	1	1.00	0.00	0.00	2.00	1	2.00	1.00					2.00	1		104512	1614	41.67	41.67	58.33	58.33	42.11	42.11	40.90	40.90	50.00	50.00
United States	USA	South Dakota	US_SD	STATE_TOTAL	20210115	1.00	1	1.00	1	1.00	1	0.00		0.00		1.00	1	1.00	1	3.00	1.00	1	1.00	0.00	0.00	2.00	1	2.00	1.00					2.00	1		104937	1629	41.67	41.67	58.33	58.33	42.11	42.11	40.90	40.90	50.00	50.00
United States	USA	South Dakota	US_SD	STATE_TOTAL	20210116	1.00	1	1.00	1	1.00	1	0.00		0.00		1.00	1	1.00	1	3.00	1.00	1	1.00	0.00	0.00	2.00	1	2.00	1.00					2.00	1		105278	1633	41.67	41.67	58.33	58.33	42.11	42.11	40.90	40.90	50.00	50.00
United States	USA	South Dakota	US_SD	STATE_TOTAL	20210117	1.00	1	1.00	1	1.00	1	0.00		0.00		1.00	1	1.00	1	3.00	1.00	1	1.00	0.00	0.00	2.00	1	2.00	1.00					2.00	1		105544	1656	41.67	41.67	58.33	58.33	42.11	42.11	40.90	40.90	50.00	50.00
United States	USA	South Dakota	US_SD	STATE_TOTAL	20210118	1.00	1	1.00	1	1.00	1	0.00		0.00		1.00	1	1.00	1	3.00	1.00	1	1.00	0.00	0.00	2.00	1	2.00	1.00					2.00	1		105659	1667	41.67	41.67	58.33	58.33	42.11	42.11	40.90	40.90	50.00	50.00
United States	USA	South Dakota	US_SD	STATE_TOTAL	20210119																			0.00	0.00												105786	1667
United States	USA	South Dakota	US_SD	STATE_TOTAL	20210120																			0.00	0.00												106063	1667
United States	USA	South Dakota	US_SD	STATE_TOTAL	20210121																			0.00	0.00												106400	1673
United States	USA	South Dakota	US_SD	STATE_TOTAL	20210122																			0.00	0.00												106716	1684
United States	USA	South Dakota	US_SD	STATE_TOTAL	20210123																			0.00	0.00												106963	1696
United States	USA	South Dakota	US_SD	STATE_TOTAL	20210124																			0.00	0.00												107148	1705
United States	USA	South Dakota	US_SD	STATE_TOTAL	20210125																			0.00	0.00												107180	1705
United States	USA	South Dakota	US_SD	STATE_TOTAL	20210126	1.00	1	1.00	1	1.00	1	0.00		0.00		1.00	1	1.00	1	3.00	1.00	1	1.00	0.00	0.00	2.00	1	2.00	1.00			2.00	0	2.00	1		107380	1705	41.67	41.67	58.33	58.33	44.61	44.61	43.78	43.78	50.00	50.00
United States	USA	South Dakota	US_SD	STATE_TOTAL	20210127	1.00	1	1.00	1	1.00	1	0.00		0.00		1.00	1	1.00	1	3.00	1.00	1	1.00	0.00	0.00	2.00	1	2.00	1.00			2.00	0	2.00	1		107608	1739	41.67	41.67	58.33	58.33	44.61	44.61	43.78	43.78	50.00	50.00
United States	USA	South Dakota	US_SD	STATE_TOTAL	20210128	1.00	1	1.00	1	1.00	1	0.00		0.00		1.00	1	1.00	1	3.00	1.00	1	1.00	0.00	0.00	2.00	1	2.00	1.00			2.00	0	2.00	1		107795	1763	41.67	41.67	58.33	58.33	44.61	44.61	43.78	43.78	50.00	50.00
United States	USA	South Dakota	US_SD	STATE_TOTAL	20210129	2.00	0	1.00	1	1.00	1	0.00		0.00		1.00	1	1.00	1	3.00	1.00	1	1.00	0.00	0.00	2.00	1	2.00	1.00			2.00	0	2.00	1		107955	1768	43.52	43.52	58.33	58.33	45.72	45.72	45.06	45.06	50.00	50.00
United States	USA	South Dakota	US_SD	STATE_TOTAL	20210130	2.00	0	1.00	1	1.00	1	0.00		0.00		1.00	1	1.00	1	3.00	1.00	1	1.00	0.00	0.00	2.00	1	2.00	1.00			2.00	0	2.00	1		108070	1775	43.52	43.52	58.33	58.33	45.72	45.72	45.06	45.06	50.00	50.00
United States	USA	South Dakota	US_SD	STATE_TOTAL	20210131	2.00	0	1.00	1	1.00	1	0.00		0.00		1.00	1	1.00	1	3.00	1.00	1	2.00	0.00	0.00	2.00	1	2.00	1.00			2.00	0	2.00	1		108250	1778	43.52	43.52	58.33	58.33	49.06	49.06	45.06	45.06	75.00	75.00
United States	USA	South Dakota	US_SD	STATE_TOTAL	20210201	2.00	0	1.00	1	1.00	1	0.00		0.00		1.00	1	1.00	1	3.00	1.00	1	2.00	0.00	0.00	2.00	1	2.00	1.00			2.00	0	2.00	1				43.52	43.52	58.33	58.33	49.06	49.06	45.06	45.06	75.00	75.00
United States	USA	Tennessee	US_TN	STATE_TOTAL	20200101	0.00		0.00		0.00		0.00		0.00		0.00		0.00		0.00	0.00		0.00	0.00	0.00	0.00		0.00	0.00	0.00	0.00	0.00							0.00	0.00	0.00	0.00	0.00	0.00	0.00	0.00	0.00	0.00
United States	USA	Tennessee	US_TN	STATE_TOTAL	20200102	0.00		0.00		0.00		0.00		0.00		0.00		0.00		0.00	0.00		0.00	0.00	0.00	0.00		0.00	0.00	0.00	0.00	0.00							0.00	0.00	0.00	0.00	0.00	0.00	0.00	0.00	0.00	0.00
United States	USA	Tennessee	US_TN	STATE_TOTAL	20200103	0.00		0.00		0.00		0.00		0.00		0.00		0.00		0.00	0.00		0.00	0.00	0.00	0.00		0.00	0.00	0.00	0.00	0.00							0.00	0.00	0.00	0.00	0.00	0.00	0.00	0.00	0.00	0.00
United States	USA	Tennessee	US_TN	STATE_TOTAL	20200104	0.00		0.00		0.00		0.00		0.00		0.00		0.00		0.00	0.00		0.00	0.00	0.00	0.00		0.00	0.00	0.00	0.00	0.00							0.00	0.00	0.00	0.00	0.00	0.00	0.00	0.00	0.00	0.00
United States	USA	Tennessee	US_TN	STATE_TOTAL	20200105	0.00		0.00		0.00		0.00		0.00		0.00		0.00		0.00	0.00		0.00	0.00	0.00	0.00		0.00	0.00	0.00	0.00	0.00							0.00	0.00	0.00	0.00	0.00	0.00	0.00	0.00	0.00	0.00
United States	USA	Tennessee	US_TN	STATE_TOTAL	20200106	0.00		0.00		0.00		0.00		0.00		0.00		0.00		0.00	0.00		0.00	0.00	0.00	0.00		0.00	0.00	0.00	0.00	0.00							0.00	0.00	0.00	0.00	0.00	0.00	0.00	0.00	0.00	0.00
United States	USA	Tennessee	US_TN	STATE_TOTAL	20200107	0.00		0.00		0.00		0.00		0.00		0.00		0.00		0.00	0.00		0.00	0.00	0.00	0.00		0.00	0.00	0.00	0.00	0.00							0.00	0.00	0.00	0.00	0.00	0.00	0.00	0.00	0.00	0.00
United States	USA	Tennessee	US_TN	STATE_TOTAL	20200108	0.00		0.00		0.00		0.00		0.00		0.00		0.00		0.00	0.00		0.00	0.00	0.00	0.00		0.00	0.00	0.00	0.00	0.00							0.00	0.00	0.00	0.00	0.00	0.00	0.00	0.00	0.00	0.00
United States	USA	Tennessee	US_TN	STATE_TOTAL	20200109	0.00		0.00		0.00		0.00		0.00		0.00		0.00		0.00	0.00		0.00	0.00	0.00	0.00		0.00	0.00	0.00	0.00	0.00							0.00	0.00	0.00	0.00	0.00	0.00	0.00	0.00	0.00	0.00
United States	USA	Tennessee	US_TN	STATE_TOTAL	20200110	0.00		0.00		0.00		0.00		0.00		0.00		0.00		0.00	0.00		0.00	0.00	0.00	0.00		0.00	0.00	0.00	0.00	0.00							0.00	0.00	0.00	0.00	0.00	0.00	0.00	0.00	0.00	0.00
United States	USA	Tennessee	US_TN	STATE_TOTAL	20200111	0.00		0.00		0.00		0.00		0.00		0.00		0.00		0.00	0.00		0.00	0.00	0.00	0.00		0.00	0.00	0.00	0.00	0.00							0.00	0.00	0.00	0.00	0.00	0.00	0.00	0.00	0.00	0.00
United States	USA	Tennessee	US_TN	STATE_TOTAL	20200112	0.00		0.00		0.00		0.00		0.00		0.00		0.00		0.00	0.00		0.00	0.00	0.00	0.00		0.00	0.00	0.00	0.00	0.00							0.00	0.00	0.00	0.00	0.00	0.00	0.00	0.00	0.00	0.00
United States	USA	Tennessee	US_TN	STATE_TOTAL	20200113	0.00		0.00		0.00		0.00		0.00		0.00		0.00		0.00	0.00		0.00	0.00	0.00	0.00		0.00	0.00	0.00	0.00	0.00							0.00	0.00	0.00	0.00	0.00	0.00	0.00	0.00	0.00	0.00
United States	USA	Tennessee	US_TN	STATE_TOTAL	20200114	0.00		0.00		0.00		0.00		0.00		0.00		0.00		0.00	0.00		0.00	0.00	0.00	0.00		0.00	0.00	0.00	0.00	0.00							0.00	0.00	0.00	0.00	0.00	0.00	0.00	0.00	0.00	0.00
United States	USA	Tennessee	US_TN	STATE_TOTAL	20200115	0.00		0.00		0.00		0.00		0.00		0.00		0.00		0.00	0.00		0.00	0.00	0.00	0.00		0.00	0.00	0.00	0.00	0.00							0.00	0.00	0.00	0.00	0.00	0.00	0.00	0.00	0.00	0.00
United States	USA	Tennessee	US_TN	STATE_TOTAL	20200116	0.00		0.00		0.00		0.00		0.00		0.00		0.00		0.00	0.00		0.00	0.00	0.00	0.00		0.00	0.00	0.00	0.00	0.00							0.00	0.00	0.00	0.00	0.00	0.00	0.00	0.00	0.00	0.00
United States	USA	Tennessee	US_TN	STATE_TOTAL	20200117	0.00		0.00		0.00		0.00		0.00		0.00		0.00		0.00	0.00		0.00	0.00	0.00	0.00		0.00	0.00	0.00	0.00	0.00							0.00	0.00	0.00	0.00	0.00	0.00	0.00	0.00	0.00	0.00
United States	USA	Tennessee	US_TN	STATE_TOTAL	20200118	0.00		0.00		0.00		0.00		0.00		0.00		0.00		0.00	0.00		0.00	0.00	0.00	0.00		0.00	0.00	0.00	0.00	0.00							0.00	0.00	0.00	0.00	0.00	0.00	0.00	0.00	0.00	0.00
United States	USA	Tennessee	US_TN	STATE_TOTAL	20200119	0.00		0.00		0.00		0.00		0.00		0.00		0.00		0.00	0.00		0.00	0.00	0.00	0.00		0.00	0.00	0.00	0.00	0.00							0.00	0.00	0.00	0.00	0.00	0.00	0.00	0.00	0.00	0.00
United States	USA	Tennessee	US_TN	STATE_TOTAL	20200120	0.00		0.00		0.00		0.00		0.00		0.00		0.00		0.00	0.00		0.00	0.00	0.00	0.00		0.00	0.00	0.00	0.00	0.00							0.00	0.00	0.00	0.00	0.00	0.00	0.00	0.00	0.00	0.00
United States	USA	Tennessee	US_TN	STATE_TOTAL	20200121	0.00		0.00		0.00		0.00		0.00		0.00		0.00		0.00	0.00		0.00	0.00	0.00	0.00		1.00	1.00	0.00	0.00	0.00							0.00	0.00	0.00	0.00	5.56	5.56	6.41	6.41	0.00	0.00
United States	USA	Tennessee	US_TN	STATE_TOTAL	20200122	0.00		0.00		0.00		0.00		0.00		0.00		0.00		0.00	0.00		0.00	0.00	0.00	0.00		1.00	1.00	0.00	0.00	0.00					0	0	0.00	0.00	0.00	0.00	5.56	5.56	6.41	6.41	0.00	0.00
United States	USA	Tennessee	US_TN	STATE_TOTAL	20200123	0.00		0.00		0.00		0.00		0.00		0.00		0.00		0.00	0.00		0.00	0.00	0.00	0.00		1.00	1.00	0.00	0.00	0.00					0	0	0.00	0.00	0.00	0.00	5.56	5.56	6.41	6.41	0.00	0.00
United States	USA	Tennessee	US_TN	STATE_TOTAL	20200124	0.00		0.00		0.00		0.00		0.00		0.00		0.00		0.00	0.00		0.00	0.00	0.00	0.00		1.00	1.00	0.00	0.00	0.00					0	0	0.00	0.00	0.00	0.00	5.56	5.56	6.41	6.41	0.00	0.00
United States	USA	Tennessee	US_TN	STATE_TOTAL	20200125	0.00		0.00		0.00		0.00		0.00		0.00		0.00		0.00	0.00		0.00	0.00	0.00	0.00		1.00	1.00	0.00	0.00	0.00					0	0	0.00	0.00	0.00	0.00	5.56	5.56	6.41	6.41	0.00	0.00
United States	USA	Tennessee	US_TN	STATE_TOTAL	20200126	0.00		0.00		0.00		0.00		0.00		0.00		0.00		0.00	0.00		0.00	0.00	0.00	0.00		1.00	1.00	0.00	0.00	0.00					0	0	0.00	0.00	0.00	0.00	5.56	5.56	6.41	6.41	0.00	0.00
United States	USA	Tennessee	US_TN	STATE_TOTAL	20200127	0.00		0.00		0.00		0.00		0.00		0.00		0.00		0.00	1.00	1	0.00	0.00	0.00	0.00		1.00	1.00	0.00	0.00	0.00					0	0	0.00	0.00	0.00	0.00	8.89	8.89	6.41	6.41	25.00	25.00
United States	USA	Tennessee	US_TN	STATE_TOTAL	20200128	0.00		0.00		0.00		0.00		0.00		0.00		0.00		0.00	0.00		0.00	0.00	0.00	0.00		1.00	1.00	0.00	0.00	0.00					0	0	0.00	0.00	0.00	0.00	5.56	5.56	6.41	6.41	0.00	0.00
United States	USA	Tennessee	US_TN	STATE_TOTAL	20200129	0.00		0.00		0.00		0.00		0.00		0.00		0.00		0.00	0.00		0.00	0.00	0.00	0.00		1.00	1.00	0.00	0.00	0.00					0	0	0.00	0.00	0.00	0.00	5.56	5.56	6.41	6.41	0.00	0.00
United States	USA	Tennessee	US_TN	STATE_TOTAL	20200130	0.00		0.00		0.00		0.00		0.00		0.00		0.00		0.00	0.00		0.00	0.00	0.00	0.00		1.00	1.00	0.00	0.00	0.00					0	0	0.00	0.00	0.00	0.00	5.56	5.56	6.41	6.41	0.00	0.00
United States	USA	Tennessee	US_TN	STATE_TOTAL	20200131	0.00		0.00		0.00		0.00		0.00		0.00		0.00		0.00	0.00		0.00	0.00	0.00	0.00		1.00	1.00	0.00	0.00	0.00					0	0	0.00	0.00	0.00	0.00	5.56	5.56	6.41	6.41	0.00	0.00
United States	USA	Tennessee	US_TN	STATE_TOTAL	20200201	0.00		0.00		0.00		0.00		0.00		0.00		0.00		0.00	0.00		0.00	0.00	0.00	0.00		1.00	1.00	0.00	0.00	0.00					0	0	0.00	0.00	0.00	0.00	5.56	5.56	6.41	6.41	0.00	0.00
United States	USA	Tennessee	US_TN	STATE_TOTAL	20200202	0.00		0.00		0.00		0.00		0.00		0.00		0.00		2.00	0.00		0.00	0.00	0.00	0.00		1.00	1.00	0.00	0.00	0.00					0	0	5.56	5.56	7.14	7.14	8.89	8.89	10.26	10.26	0.00	0.00
United States	USA	Tennessee	US_TN	STATE_TOTAL	20200203	0.00		0.00		0.00		0.00		0.00		0.00		0.00		2.00	0.00		0.00	0.00	0.00	0.00		1.00	1.00	0.00	0.00	0.00					0	0	5.56	5.56	7.14	7.14	8.89	8.89	10.26	10.26	0.00	0.00
United States	USA	Tennessee	US_TN	STATE_TOTAL	20200204	0.00		0.00		0.00		0.00		0.00		0.00		0.00		2.00	0.00		0.00	0.00	0.00	0.00		1.00	1.00	0.00	0.00	0.00					0	0	5.56	5.56	7.14	7.14	8.89	8.89	10.26	10.26	0.00	0.00
United States	USA	Tennessee	US_TN	STATE_TOTAL	20200205	0.00		0.00		0.00		0.00		0.00		0.00		0.00		2.00	0.00		0.00	0.00	0.00	0.00		1.00	1.00	0.00	0.00	0.00					0	0	5.56	5.56	7.14	7.14	8.89	8.89	10.26	10.26	0.00	0.00
United States	USA	Tennessee	US_TN	STATE_TOTAL	20200206	0.00		0.00		0.00		0.00		0.00		0.00		0.00		2.00	0.00		0.00	0.00	0.00	0.00		1.00	1.00	0.00	0.00	0.00					0	0	5.56	5.56	7.14	7.14	8.89	8.89	10.26	10.26	0.00	0.00
United States	USA	Tennessee	US_TN	STATE_TOTAL	20200207	0.00		0.00		0.00		0.00		0.00		0.00		0.00		2.00	0.00		0.00	0.00	0.00	0.00		1.00	1.00	0.00	0.00	0.00					0	0	5.56	5.56	7.14	7.14	8.89	8.89	10.26	10.26	0.00	0.00
United States	USA	Tennessee	US_TN	STATE_TOTAL	20200208	0.00		0.00		0.00		0.00		0.00		0.00		0.00		2.00	0.00		0.00	0.00	0.00	0.00		1.00	1.00	0.00	0.00	0.00					0	0	5.56	5.56	7.14	7.14	8.89	8.89	10.26	10.26	0.00	0.00
United States	USA	Tennessee	US_TN	STATE_TOTAL	20200209	0.00		0.00		0.00		0.00		0.00		0.00		0.00		2.00	0.00		0.00	0.00	0.00	0.00		1.00	1.00	0.00	0.00	0.00					0	0	5.56	5.56	7.14	7.14	8.89	8.89	10.26	10.26	0.00	0.00
United States	USA	Tennessee	US_TN	STATE_TOTAL	20200210	0.00		0.00		0.00		0.00		0.00		0.00		0.00		2.00	0.00		0.00	0.00	0.00	0.00		1.00	1.00	0.00	0.00	0.00					0	0	5.56	5.56	7.14	7.14	8.89	8.89	10.26	10.26	0.00	0.00
United States	USA	Tennessee	US_TN	STATE_TOTAL	20200211	0.00		0.00		0.00		0.00		0.00		0.00		0.00		2.00	0.00		0.00	0.00	0.00	0.00		1.00	1.00	0.00	0.00	0.00					0	0	5.56	5.56	7.14	7.14	8.89	8.89	10.26	10.26	0.00	0.00
United States	USA	Tennessee	US_TN	STATE_TOTAL	20200212	0.00		0.00		0.00		0.00		0.00		0.00		0.00		2.00	0.00		0.00	0.00	0.00	0.00		1.00	1.00	0.00	0.00	0.00					0	0	5.56	5.56	7.14	7.14	8.89	8.89	10.26	10.26	0.00	0.00
United States	USA	Tennessee	US_TN	STATE_TOTAL	20200213	0.00		0.00		0.00		0.00		0.00		0.00		0.00		2.00	0.00		0.00	0.00	0.00	0.00		1.00	1.00	0.00	0.00	0.00					0	0	5.56	5.56	7.14	7.14	8.89	8.89	10.26	10.26	0.00	0.00
United States	USA	Tennessee	US_TN	STATE_TOTAL	20200214	0.00		0.00		0.00		0.00		0.00		0.00		0.00		2.00	0.00		0.00	0.00	0.00	0.00		1.00	1.00	0.00	0.00	0.00					0	0	5.56	5.56	7.14	7.14	8.89	8.89	10.26	10.26	0.00	0.00
United States	USA	Tennessee	US_TN	STATE_TOTAL	20200215	0.00		0.00		0.00		0.00		0.00		0.00		0.00		2.00	0.00		0.00	0.00	0.00	0.00		1.00	1.00	0.00	0.00	0.00					0	0	5.56	5.56	7.14	7.14	8.89	8.89	10.26	10.26	0.00	0.00
United States	USA	Tennessee	US_TN	STATE_TOTAL	20200216	0.00		0.00		0.00		0.00		0.00		0.00		0.00		2.00	0.00		0.00	0.00	0.00	0.00		1.00	1.00	0.00	0.00	0.00					0	0	5.56	5.56	7.14	7.14	8.89	8.89	10.26	10.26	0.00	0.00
United States	USA	Tennessee	US_TN	STATE_TOTAL	20200217	0.00		0.00		0.00		0.00		0.00		0.00		0.00		2.00	0.00		0.00	0.00	0.00	0.00		1.00	1.00	0.00	0.00	0.00					0	0	5.56	5.56	7.14	7.14	8.89	8.89	10.26	10.26	0.00	0.00
United States	USA	Tennessee	US_TN	STATE_TOTAL	20200218	0.00		0.00		0.00		0.00		0.00		0.00		0.00		2.00	0.00		0.00	0.00	0.00	0.00		1.00	1.00	0.00	0.00	0.00					0	0	5.56	5.56	7.14	7.14	8.89	8.89	10.26	10.26	0.00	0.00
United States	USA	Tennessee	US_TN	STATE_TOTAL	20200219	0.00		0.00		0.00		0.00		0.00		0.00		0.00		2.00	0.00		0.00	0.00	0.00	0.00		1.00	1.00	0.00	0.00	0.00					0	0	5.56	5.56	7.14	7.14	8.89	8.89	10.26	10.26	0.00	0.00
United States	USA	Tennessee	US_TN	STATE_TOTAL	20200220	0.00		0.00		0.00		0.00		0.00		0.00		0.00		2.00	0.00		0.00	0.00	0.00	0.00		1.00	1.00	0.00	0.00	0.00					0	0	5.56	5.56	7.14	7.14	8.89	8.89	10.26	10.26	0.00	0.00
United States	USA	Tennessee	US_TN	STATE_TOTAL	20200221	0.00		0.00		0.00		0.00		0.00		0.00		0.00		2.00	0.00		0.00	0.00	0.00	0.00		1.00	1.00	0.00	0.00	0.00					0	0	5.56	5.56	7.14	7.14	8.89	8.89	10.26	10.26	0.00	0.00
United States	USA	Tennessee	US_TN	STATE_TOTAL	20200222	0.00		0.00		0.00		0.00		0.00		0.00		0.00		2.00	0.00		0.00	0.00	0.00	0.00		1.00	1.00	0.00	0.00	0.00					0	0	5.56	5.56	7.14	7.14	8.89	8.89	10.26	10.26	0.00	0.00
United States	USA	Tennessee	US_TN	STATE_TOTAL	20200223	0.00		0.00		0.00		0.00		0.00		0.00		0.00		2.00	0.00		0.00	0.00	0.00	0.00		1.00	1.00	0.00	0.00	0.00					0	0	5.56	5.56	7.14	7.14	8.89	8.89	10.26	10.26	0.00	0.00
United States	USA	Tennessee	US_TN	STATE_TOTAL	20200224	0.00		0.00		0.00		0.00		0.00		0.00		0.00		2.00	0.00		0.00	0.00	0.00	0.00		1.00	1.00	0.00	0.00	0.00					0	0	5.56	5.56	7.14	7.14	8.89	8.89	10.26	10.26	0.00	0.00
United States	USA	Tennessee	US_TN	STATE_TOTAL	20200225	0.00		0.00		0.00		0.00		0.00		0.00		0.00		2.00	0.00		0.00	0.00	0.00	0.00		1.00	1.00	0.00	0.00	0.00					0	0	5.56	5.56	7.14	7.14	8.89	8.89	10.26	10.26	0.00	0.00
United States	USA	Tennessee	US_TN	STATE_TOTAL	20200226	0.00		0.00		0.00		0.00		0.00		0.00		0.00		2.00	0.00		0.00	0.00	0.00	0.00		1.00	1.00	0.00	0.00	0.00					0	0	5.56	5.56	7.14	7.14	8.89	8.89	10.26	10.26	0.00	0.00
United States	USA	Tennessee	US_TN	STATE_TOTAL	20200227	0.00		0.00		0.00		0.00		0.00		0.00		0.00		2.00	0.00		0.00	0.00	0.00	0.00		1.00	1.00	0.00	0.00	0.00					0	0	5.56	5.56	7.14	7.14	8.89	8.89	10.26	10.26	0.00	0.00
United States	USA	Tennessee	US_TN	STATE_TOTAL	20200228	0.00		0.00		0.00		0.00		0.00		0.00		0.00		2.00	0.00		0.00	0.00	0.00	0.00		1.00	1.00	0.00	0.00	0.00					0	0	5.56	5.56	7.14	7.14	8.89	8.89	10.26	10.26	0.00	0.00
United States	USA	Tennessee	US_TN	STATE_TOTAL	20200229	0.00		0.00		0.00		0.00		0.00		0.00		0.00		2.00	0.00		0.00	0.00	0.00	0.00		1.00	1.00	0.00	0.00	0.00					0	0	5.56	5.56	7.14	7.14	8.89	8.89	10.26	10.26	0.00	0.00
United States	USA	Tennessee	US_TN	STATE_TOTAL	20200301	0.00		0.00		0.00		0.00		0.00		0.00		0.00		2.00	0.00		0.00	0.00	0.00	0.00		1.00	1.00	0.00	0.00	0.00					0	0	5.56	5.56	7.14	7.14	8.89	8.89	10.26	10.26	0.00	0.00
United States	USA	Tennessee	US_TN	STATE_TOTAL	20200302	0.00		0.00		0.00		0.00		0.00		0.00		0.00		3.00	0.00		0.00	0.00	0.00	0.00		1.00	1.00	0.00	0.00	0.00					0	0	8.33	8.33	10.71	10.71	10.56	10.56	12.18	12.18	0.00	0.00
United States	USA	Tennessee	US_TN	STATE_TOTAL	20200303	0.00		0.00		0.00		0.00		0.00		0.00		0.00		3.00	0.00		0.00	0.00	0.00	0.00		1.00	1.00	0.00	0.00	0.00					0	0	8.33	8.33	10.71	10.71	10.56	10.56	12.18	12.18	0.00	0.00
United States	USA	Tennessee	US_TN	STATE_TOTAL	20200304	0.00		0.00		0.00		0.00		0.00		0.00		0.00		3.00	0.00		0.00	0.00	0.00	0.00		1.00	1.00	0.00	0.00	0.00					0	0	8.33	8.33	10.71	10.71	10.56	10.56	12.18	12.18	0.00	0.00
United States	USA	Tennessee	US_TN	STATE_TOTAL	20200305	0.00		0.00		0.00		0.00		0.00		0.00		0.00		3.00	0.00		0.00	0.00	0.00	1.00	1	1.00	1.00	0.00	0.00	0.00					1	0	13.89	13.89	20.24	20.24	13.89	13.89	16.03	16.03	0.00	0.00
United States	USA	Tennessee	US_TN	STATE_TOTAL	20200306	0.00		0.00		0.00		0.00		0.00		0.00		0.00		3.00	0.00		0.00	0.00	0.00	1.00	1	1.00	1.00	0.00	0.00	0.00					1	0	13.89	13.89	20.24	20.24	13.89	13.89	16.03	16.03	0.00	0.00
United States	USA	Tennessee	US_TN	STATE_TOTAL	20200307	0.00		0.00		0.00		0.00		0.00		0.00		0.00		3.00	0.00		0.00	0.00	0.00	1.00	1	1.00	1.00	0.00	0.00	0.00					1	0	13.89	13.89	20.24	20.24	13.89	13.89	16.03	16.03	0.00	0.00
United States	USA	Tennessee	US_TN	STATE_TOTAL	20200308	0.00		0.00		0.00		0.00		0.00		0.00		0.00		3.00	0.00		0.00	0.00	0.00	1.00	1	1.00	1.00	0.00	0.00	0.00					3	0	13.89	13.89	20.24	20.24	13.89	13.89	16.03	16.03	0.00	0.00
United States	USA	Tennessee	US_TN	STATE_TOTAL	20200309	0.00		0.00		0.00		0.00		0.00		0.00		0.00		3.00	0.00		0.00	0.00	0.00	1.00	1	1.00	1.00	0.00	0.00	0.00					3	0	13.89	13.89	20.24	20.24	13.89	13.89	16.03	16.03	0.00	0.00
United States	USA	Tennessee	US_TN	STATE_TOTAL	20200310	0.00		0.00		0.00		0.00		0.00		0.00		0.00		3.00	0.00		0.00	0.00	0.00	1.00	1	1.00	1.00	0.00	0.00	0.00					3	0	13.89	13.89	20.24	20.24	13.89	13.89	16.03	16.03	0.00	0.00
United States	USA	Tennessee	US_TN	STATE_TOTAL	20200311	0.00		0.00		0.00		0.00		0.00		0.00		0.00		3.00	0.00		0.00	0.00	0.00	1.00	1	1.00	1.00	0.00	0.00	0.00					9	0	13.89	13.89	20.24	20.24	13.89	13.89	16.03	16.03	0.00	0.00
United States	USA	Tennessee	US_TN	STATE_TOTAL	20200312	0.00		1.00	1	0.00		0.00		0.00		0.00		0.00		3.00	0.00		0.00	0.00	0.00	1.00	1	1.00	1.00	0.00	0.00	0.00					18	0	17.59	17.59	27.38	27.38	16.11	16.11	18.59	18.59	0.00	0.00
United States	USA	Tennessee	US_TN	STATE_TOTAL	20200313	1.00	1	1.00	1	1.00	1	0.00		0.00		0.00		1.00	0	3.00	0.00		0.00	0.00	0.00	1.00	1	1.00	1.00	0.00	0.00	0.00					26	0	29.63	29.63	48.81	48.81	23.33	23.33	26.92	26.92	0.00	0.00
United States	USA	Tennessee	US_TN	STATE_TOTAL	20200314	1.00	1	1.00	1	1.00	1	0.00		0.00		0.00		1.00	0	3.00	0.00		0.00	0.00	0.00	1.00	1	1.00	1.00	0.00	0.00	0.00					32	0	29.63	29.63	48.81	48.81	23.33	23.33	26.92	26.92	0.00	0.00
United States	USA	Tennessee	US_TN	STATE_TOTAL	20200315	1.00	1	1.00	1	1.00	1	0.00		0.00		2.00	0	1.00	0	3.00	0.00		0.00	0.00	0.00	1.00	1	1.00	1.00	0.00	0.00	0.00					32	0	35.19	35.19	51.19	51.19	26.67	26.67	30.77	30.77	0.00	0.00
United States	USA	Tennessee	US_TN	STATE_TOTAL	20200316	1.00	1	1.00	1	1.00	1	0.00		0.00		2.00	0	1.00	0	3.00	0.00		0.00	0.00	0.00	2.00	1	1.00	1.00	0.00	0.00	0.00					52	0	40.74	40.74	55.95	55.95	30.00	30.00	34.62	34.62	0.00	0.00
United States	USA	Tennessee	US_TN	STATE_TOTAL	20200317	3.00	0	2.00	1	1.00	1	0.00		0.00		2.00	0	1.00	0	3.00	1.00	0	0.00	0.00	0.00	2.00	1	1.00	1.00	0.00	0.00	0.00					74	0	50.00	50.00	63.10	63.10	37.22	37.22	41.03	41.03	12.50	12.50
United States	USA	Tennessee	US_TN	STATE_TOTAL	20200318	3.00	0	2.00	1	1.00	1	0.00		0.00		2.00	0	1.00	0	3.00	1.00	0	0.00	0.00	0.00	2.00	1	1.00	1.00	0.00	0.00	0.00					100	0	50.00	50.00	63.10	63.10	37.22	37.22	41.03	41.03	12.50	12.50
United States	USA	Tennessee	US_TN	STATE_TOTAL	20200319	3.00	0	2.00	1	1.00	1	0.00		0.00		2.00	0	1.00	0	3.00	1.00	0	0.00	0.00	0.00	2.00	1	1.00	1.00	0.00	0.00	0.00					154	0	50.00	50.00	63.10	63.10	37.22	37.22	41.03	41.03	12.50	12.50
United States	USA	Tennessee	US_TN	STATE_TOTAL	20200320	3.00	0	2.00	1	1.00	1	0.00		0.00		2.00	0	1.00	0	3.00	1.00	0	0.00	0.00	0.00	2.00	1	1.00	1.00	0.00	0.00	0.00					223	1	50.00	50.00	63.10	63.10	37.22	37.22	41.03	41.03	12.50	12.50
United States	USA	Tennessee	US_TN	STATE_TOTAL	20200321	3.00	0	2.00	1	1.00	1	0.00		0.00		2.00	0	1.00	0	3.00	1.00	0	0.00	0.00	0.00	2.00	1	1.00	1.00	0.00	0.00	0.00					304	1	50.00	50.00	63.10	63.10	37.22	37.22	41.03	41.03	12.50	12.50
United States	USA	Tennessee	US_TN	STATE_TOTAL	20200322	3.00	0	2.00	1	2.00	1	4.00	1	0.00		2.00	0	1.00	0	3.00	1.00	0	0.00	0.00	0.00	2.00	1	1.00	1.00	0.00	0.00	0.00					393	2	66.67	66.67	67.86	67.86	47.22	47.22	52.56	52.56	12.50	12.50
United States	USA	Tennessee	US_TN	STATE_TOTAL	20200323	3.00	0	2.00	1	2.00	1	4.00	1	0.00		2.00	0	1.00	0	3.00	1.00	0	0.00	0.00	0.00	2.00	1	1.00	1.00	0.00	0.00	0.00					614	2	66.67	66.67	67.86	67.86	47.22	47.22	52.56	52.56	12.50	12.50
United States	USA	Tennessee	US_TN	STATE_TOTAL	20200324	3.00	1	2.00	1	2.00	1	4.00	1	0.00		2.00	0	1.00	0	3.00	1.00	0	0.00	0.00	0.00	2.00	1	1.00	1.00	0.00	0.00	0.00					772	2	68.52	68.52	71.43	71.43	48.33	48.33	53.85	53.85	12.50	12.50
United States	USA	Tennessee	US_TN	STATE_TOTAL	20200325	3.00	1	2.00	1	2.00	1	4.00	1	0.00		2.00	0	1.00	0	3.00	1.00	0	0.00	0.00	0.00	2.00	1	1.00	1.00	0.00	0.00	0.00					916	3	68.52	68.52	71.43	71.43	48.33	48.33	53.85	53.85	12.50	12.50
United States	USA	Tennessee	US_TN	STATE_TOTAL	20200326	3.00	1	2.00	1	2.00	1	4.00	1	0.00		2.00	0	1.00	0	3.00	1.00	0	0.00	0.00	0.00	2.00	1	1.00	1.00	0.00	0.00	0.00					1097	3	68.52	68.52	71.43	71.43	48.33	48.33	53.85	53.85	12.50	12.50
United States	USA	Tennessee	US_TN	STATE_TOTAL	20200327	3.00	1	2.00	1	2.00	1	4.00	1	0.00		2.00	0	1.00	0	3.00	2.00	0	1.00	0.00	0.00	2.00	1	1.00	1.00	0.00	0.00	0.00					1318	6	68.52	68.52	71.43	71.43	55.00	55.00	53.85	53.85	62.50	62.50
United States	USA	Tennessee	US_TN	STATE_TOTAL	20200328	3.00	1	2.00	1	2.00	1	4.00	1	0.00		2.00	0	1.00	0	3.00	2.00	0	1.00	0.00	0.00	2.00	1	1.00	1.00	0.00	0.00	0.00					1511	7	68.52	68.52	71.43	71.43	55.00	55.00	53.85	53.85	62.50	62.50
United States	USA	Tennessee	US_TN	STATE_TOTAL	20200329	3.00	1	2.00	1	2.00	1	4.00	1	0.00		2.00	0	1.00	0	3.00	2.00	0	1.00	0.00	0.00	2.00	1	1.00	1.00	0.00	0.00	0.00					1720	8	68.52	68.52	71.43	71.43	55.00	55.00	53.85	53.85	62.50	62.50
United States	USA	Tennessee	US_TN	STATE_TOTAL	20200330	3.00	1	2.00	1	2.00	1	4.00	1	1.00	0	2.00	1	1.00	1	3.00	2.00	0	1.00	0.00	0.00	2.00	1	1.00	1.00	0.00	0.00	0.00					1917	14	75.93	75.93	79.76	79.76	59.44	59.44	58.97	58.97	62.50	62.50
United States	USA	Tennessee	US_TN	STATE_TOTAL	20200331	3.00	1	2.00	1	2.00	1	4.00	1	1.00	0	2.00	1	1.00	1	3.00	2.00	0	1.00	0.00	0.00	2.00	1	1.00	1.00	0.00	0.00	0.00					2391	23	75.93	75.93	79.76	79.76	59.44	59.44	58.97	58.97	62.50	62.50
United States	USA	Tennessee	US_TN	STATE_TOTAL	20200401	3.00	1	2.00	1	2.00	1	4.00	1	1.00	0	2.00	1	1.00	1	3.00	2.00	0	1.00	0.00	0.00	2.00	1	1.00	1.00	0.00	0.00	0.00					2933	24	75.93	75.93	79.76	79.76	59.44	59.44	58.97	58.97	62.50	62.50
United States	USA	Tennessee	US_TN	STATE_TOTAL	20200402	3.00	1	2.00	1	2.00	1	4.00	1	1.00	0	2.00	1	1.00	1	3.00	2.00	0	1.00	0.00	0.00	2.00	1	1.00	1.00	0.00	0.00	0.00					3013	36	75.93	75.93	79.76	79.76	59.44	59.44	58.97	58.97	62.50	62.50
United States	USA	Tennessee	US_TN	STATE_TOTAL	20200403	3.00	1	2.00	1	2.00	1	4.00	1	1.00	0	2.00	1	1.00	1	3.00	2.00	0	1.00	0.00	0.00	2.00	1	1.00	1.00	0.00	0.00	0.00					3067	41	75.93	75.93	79.76	79.76	59.44	59.44	58.97	58.97	62.50	62.50
United States	USA	Tennessee	US_TN	STATE_TOTAL	20200404	3.00	1	2.00	1	2.00	1	4.00	1	1.00	0	2.00	1	1.00	1	3.00	2.00	0	1.00	0.00	0.00	2.00	1	1.00	1.00	0.00	0.00	1.00	1				3322	50	75.93	75.93	79.76	79.76	61.11	61.11	60.90	60.90	62.50	62.50
United States	USA	Tennessee	US_TN	STATE_TOTAL	20200405	3.00	1	2.00	1	2.00	1	4.00	1	1.00	0	2.00	1	1.00	1	3.00	2.00	0	1.00	0.00	0.00	2.00	1	1.00	1.00	0.00	0.00	1.00	1				3633	53	75.93	75.93	79.76	79.76	61.11	61.11	60.90	60.90	62.50	62.50
United States	USA	Tennessee	US_TN	STATE_TOTAL	20200406	3.00	1	2.00	1	2.00	1	4.00	1	1.00	0	2.00	1	1.00	1	3.00	2.00	0	1.00	0.00	0.00	2.00	1	1.00	1.00	0.00	0.00	1.00	1				3802	65	75.93	75.93	79.76	79.76	61.11	61.11	60.90	60.90	62.50	62.50
United States	USA	Tennessee	US_TN	STATE_TOTAL	20200407	3.00	1	2.00	1	2.00	1	4.00	1	1.00	0	2.00	1	1.00	1	3.00	2.00	0	1.00	0.00	0.00	2.00	1	1.00	1.00	0.00	0.00	1.00	1				4139	72	75.93	75.93	79.76	79.76	61.11	61.11	60.90	60.90	62.50	62.50
United States	USA	Tennessee	US_TN	STATE_TOTAL	20200408	3.00	1	2.00	1	2.00	1	4.00	1	1.00	0	2.00	1	1.00	1	3.00	2.00	0	1.00	0.00	0.00	2.00	1	1.00	1.00	0.00	0.00	1.00	1				4363	80	75.93	75.93	79.76	79.76	61.11	61.11	60.90	60.90	62.50	62.50
United States	USA	Tennessee	US_TN	STATE_TOTAL	20200409	3.00	1	2.00	1	2.00	1	4.00	1	1.00	0	2.00	1	1.00	1	3.00	2.00	0	1.00	0.00	0.00	2.00	1	1.00	1.00	0.00	0.00	1.00	1				4634	94	75.93	75.93	79.76	79.76	61.11	61.11	60.90	60.90	62.50	62.50
United States	USA	Tennessee	US_TN	STATE_TOTAL	20200410	3.00	1	2.00	1	2.00	1	4.00	1	1.00	0	2.00	1	1.00	1	3.00	2.00	0	1.00	0.00	0.00	2.00	1	1.00	1.00	0.00	0.00	1.00	1				4891	98	75.93	75.93	79.76	79.76	61.11	61.11	60.90	60.90	62.50	62.50
United States	USA	Tennessee	US_TN	STATE_TOTAL	20200411	3.00	1	2.00	1	2.00	1	4.00	1	1.00	0	2.00	1	1.00	1	3.00	2.00	0	1.00	0.00	0.00	2.00	1	1.00	1.00	0.00	0.00	1.00	1				5132	106	75.93	75.93	79.76	79.76	61.11	61.11	60.90	60.90	62.50	62.50
United States	USA	Tennessee	US_TN	STATE_TOTAL	20200412	3.00	1	2.00	1	2.00	1	4.00	1	1.00	0	2.00	1	1.00	1	3.00	2.00	0	1.00	0.00	0.00	2.00	1	1.00	1.00	0.00	0.00	1.00	1				5508	106	75.93	75.93	79.76	79.76	61.11	61.11	60.90	60.90	62.50	62.50
United States	USA	Tennessee	US_TN	STATE_TOTAL	20200413	3.00	1	2.00	1	2.00	1	4.00	1	1.00	0	2.00	1	1.00	1	3.00	2.00	0	1.00	0.00	0.00	2.00	1	1.00	1.00	0.00	0.00	1.00	1				5610	109	75.93	75.93	79.76	79.76	61.11	61.11	60.90	60.90	62.50	62.50
United States	USA	Tennessee	US_TN	STATE_TOTAL	20200414	3.00	1	2.00	1	2.00	1	4.00	1	1.00	0	2.00	1	1.00	1	3.00	2.00	0	1.00	0.00	0.00	2.00	1	1.00	1.00	0.00	0.00	1.00	1				5827	124	75.93	75.93	79.76	79.76	61.11	61.11	60.90	60.90	62.50	62.50
United States	USA	Tennessee	US_TN	STATE_TOTAL	20200415	3.00	1	2.00	1	2.00	1	4.00	1	1.00	0	2.00	1	1.00	1	3.00	2.00	0	1.00	0.00	0.00	2.00	1	3.00	1.00	0.00	0.00	1.00	1				5827	124	75.93	75.93	79.76	79.76	65.56	65.56	66.03	66.03	62.50	62.50
United States	USA	Tennessee	US_TN	STATE_TOTAL	20200416	3.00	1	2.00	1	2.00	1	4.00	1	1.00	0	2.00	1	1.00	1	3.00	2.00	0	1.00	0.00	0.00	2.00	1	3.00	1.00	0.00	0.00	1.00	1				6166	136	75.93	75.93	79.76	79.76	65.56	65.56	66.03	66.03	62.50	62.50
United States	USA	Tennessee	US_TN	STATE_TOTAL	20200417	3.00	1	2.00	1	2.00	1	4.00	1	1.00	0	2.00	1	1.00	1	3.00	2.00	0	1.00	0.00	0.00	2.00	1	3.00	1.00	0.00	0.00	1.00	1				6263	141	75.93	75.93	79.76	79.76	65.56	65.56	66.03	66.03	62.50	62.50
United States	USA	Tennessee	US_TN	STATE_TOTAL	20200418	3.00	1	2.00	1	2.00	1	4.00	1	1.00	0	2.00	1	1.00	1	3.00	2.00	0	1.00	0.00	0.00	2.00	1	3.00	1.00	0.00	0.00	1.00	1				6589	142	75.93	75.93	79.76	79.76	65.56	65.56	66.03	66.03	62.50	62.50
United States	USA	Tennessee	US_TN	STATE_TOTAL	20200419	3.00	1	2.00	1	2.00	1	4.00	1	1.00	0	2.00	1	1.00	1	3.00	2.00	0	1.00	0.00	0.00	2.00	1	3.00	1.00	0.00	0.00	1.00	1				7070	148	75.93	75.93	79.76	79.76	65.56	65.56	66.03	66.03	62.50	62.50
United States	USA	Tennessee	US_TN	STATE_TOTAL	20200420	3.00	1	2.00	1	2.00	1	4.00	1	1.00	0	2.00	1	1.00	1	3.00	2.00	0	1.00	0.00	0.00	2.00	1	3.00	1.00	0.00	0.00	1.00	1				7238	152	75.93	75.93	79.76	79.76	65.56	65.56	66.03	66.03	62.50	62.50
United States	USA	Tennessee	US_TN	STATE_TOTAL	20200421	3.00	1	2.00	1	2.00	1	4.00	1	1.00	0	2.00	1	1.00	1	3.00	2.00	0	1.00	0.00	0.00	2.00	1	3.00	1.00	0.00	0.00	1.00	1				7394	157	75.93	75.93	79.76	79.76	65.56	65.56	66.03	66.03	62.50	62.50
United States	USA	Tennessee	US_TN	STATE_TOTAL	20200422	3.00	1	2.00	1	2.00	1	4.00	1	1.00	0	2.00	1	1.00	1	3.00	2.00	0	1.00	0.00	0.00	2.00	1	3.00	1.00	0.00	0.00	1.00	1				7394	157	75.93	75.93	79.76	79.76	65.56	65.56	66.03	66.03	62.50	62.50
United States	USA	Tennessee	US_TN	STATE_TOTAL	20200423	3.00	1	2.00	1	2.00	1	4.00	1	1.00	0	2.00	1	1.00	1	3.00	2.00	0	1.00	0.00	0.00	2.00	1	3.00	1.00	0.00	0.00	1.00	1				8266	171	75.93	75.93	79.76	79.76	65.56	65.56	66.03	66.03	62.50	62.50
United States	USA	Tennessee	US_TN	STATE_TOTAL	20200424	3.00	1	2.00	1	2.00	1	4.00	1	1.00	0	2.00	1	1.00	1	3.00	2.00	0	1.00	0.00	0.00	2.00	1	3.00	1.00	0.00	0.00	1.00	1				8728	169	75.93	75.93	79.76	79.76	65.56	65.56	66.03	66.03	62.50	62.50
United States	USA	Tennessee	US_TN	STATE_TOTAL	20200425	3.00	1	2.00	1	2.00	1	4.00	1	1.00	0	2.00	1	1.00	1	3.00	2.00	0	1.00	0.00	0.00	2.00	1	3.00	1.00	0.00	0.00	1.00	1				9189	177	75.93	75.93	79.76	79.76	65.56	65.56	66.03	66.03	62.50	62.50
United States	USA	Tennessee	US_TN	STATE_TOTAL	20200426	3.00	1	2.00	1	2.00	1	4.00	1	1.00	0	2.00	1	1.00	1	3.00	2.00	0	1.00	0.00	0.00	2.00	1	3.00	1.00	0.00	0.00	1.00	1				9667	181	75.93	75.93	79.76	79.76	65.56	65.56	66.03	66.03	62.50	62.50
United States	USA	Tennessee	US_TN	STATE_TOTAL	20200427	3.00	1	2.00	1	2.00	1	4.00	1	1.00	0	2.00	1	1.00	1	3.00	2.00	0	1.00	0.00	0.00	2.00	1	3.00	1.00	0.00	0.00	1.00	1				9918	184	75.93	75.93	79.76	79.76	65.56	65.56	66.03	66.03	62.50	62.50
United States	USA	Tennessee	US_TN	STATE_TOTAL	20200428	3.00	1	2.00	1	2.00	1	3.00	1	1.00	0	2.00	0	1.00	1	3.00	2.00	0	1.00	0.00	0.00	2.00	1	3.00	1.00	0.00	0.00	1.00	1				10052	188	71.30	71.30	78.57	78.57	62.78	62.78	62.82	62.82	62.50	62.50
United States	USA	Tennessee	US_TN	STATE_TOTAL	20200429	3.00	1	2.00	1	2.00	1	3.00	1	1.00	0	2.00	0	1.00	1	3.00	2.00	0	1.00	0.00	0.00	2.00	1	3.00	1.00	0.00	0.00	1.00	1				10366	195	71.30	71.30	78.57	78.57	62.78	62.78	62.82	62.82	62.50	62.50
United States	USA	Tennessee	US_TN	STATE_TOTAL	20200430	3.00	1	2.00	1	2.00	1	3.00	1	1.00	0	2.00	0	1.00	0	3.00	2.00	0	1.00	0.00	0.00	2.00	1	3.00	1.00	0.00	0.00	1.00	1				10735	199	68.52	68.52	76.19	76.19	61.11	61.11	60.90	60.90	62.50	62.50
United States	USA	Tennessee	US_TN	STATE_TOTAL	20200501	3.00	1	2.00	1	2.00	1	3.00	1	1.00	0	2.00	0	1.00	0	3.00	2.00	0	1.00	0.00	0.00	2.00	1	3.00	1.00	0.00	0.00	1.00	1				11891	204	68.52	68.52	76.19	76.19	61.11	61.11	60.90	60.90	62.50	62.50
United States	USA	Tennessee	US_TN	STATE_TOTAL	20200502	3.00	1	2.00	1	2.00	1	3.00	1	1.00	0	2.00	0	1.00	0	3.00	2.00	0	1.00	0.00	0.00	2.00	1	3.00	1.00	0.00	0.00	1.00	1				12661	209	68.52	68.52	76.19	76.19	61.11	61.11	60.90	60.90	62.50	62.50
United States	USA	Tennessee	US_TN	STATE_TOTAL	20200503	3.00	1	2.00	1	2.00	1	3.00	1	1.00	0	2.00	0	1.00	0	3.00	2.00	0	1.00	0.00	0.00	2.00	1	3.00	1.00	0.00	0.00	1.00	1				13177	210	68.52	68.52	76.19	76.19	61.11	61.11	60.90	60.90	62.50	62.50
United States	USA	Tennessee	US_TN	STATE_TOTAL	20200504	3.00	1	2.00	1	2.00	1	3.00	1	1.00	0	2.00	0	1.00	0	3.00	2.00	0	1.00	0.00	0.00	2.00	1	3.00	1.00	0.00	0.00	1.00	1				13571	219	68.52	68.52	76.19	76.19	61.11	61.11	60.90	60.90	62.50	62.50
United States	USA	Tennessee	US_TN	STATE_TOTAL	20200505	3.00	1	2.00	1	2.00	1	3.00	1	1.00	0	2.00	0	1.00	0	3.00	2.00	0	1.00	0.00	0.00	2.00	1	3.00	1.00	0.00	0.00	1.00	1				13690	226	68.52	68.52	76.19	76.19	61.11	61.11	60.90	60.90	62.50	62.50
United States	USA	Tennessee	US_TN	STATE_TOTAL	20200506	3.00	1	2.00	1	2.00	1	3.00	1	1.00	0	2.00	0	1.00	0	3.00	2.00	0	1.00	0.00	0.00	2.00	1	3.00	1.00	0.00	0.00	1.00	1				13938	239	68.52	68.52	76.19	76.19	61.11	61.11	60.90	60.90	62.50	62.50
United States	USA	Tennessee	US_TN	STATE_TOTAL	20200507	3.00	1	2.00	1	2.00	1	3.00	1	1.00	0	2.00	0	1.00	0	3.00	2.00	0	1.00	0.00	0.00	2.00	1	3.00	1.00	0.00	0.00	1.00	1				14096	238	68.52	68.52	76.19	76.19	61.11	61.11	60.90	60.90	62.50	62.50
United States	USA	Tennessee	US_TN	STATE_TOTAL	20200508	3.00	1	2.00	1	2.00	1	3.00	1	1.00	0	1.00	1	1.00	1	3.00	2.00	0	1.00	0.00	0.00	2.00	1	3.00	1.00	0.00	0.00	1.00	1				14441	242	69.44	69.44	78.57	78.57	61.67	61.67	61.54	61.54	62.50	62.50
United States	USA	Tennessee	US_TN	STATE_TOTAL	20200509	3.00	1	2.00	1	2.00	1	3.00	1	1.00	0	1.00	1	1.00	1	3.00	2.00	0	1.00	0.00	0.00	2.00	1	3.00	1.00	0.00	0.00	1.00	1				14768	242	69.44	69.44	78.57	78.57	61.67	61.67	61.54	61.54	62.50	62.50
United States	USA	Tennessee	US_TN	STATE_TOTAL	20200510	3.00	1	2.00	1	2.00	1	3.00	1	1.00	0	1.00	1	1.00	1	3.00	2.00	0	1.00	0.00	0.00	2.00	1	3.00	1.00	0.00	0.00	1.00	1				14985	243	69.44	69.44	78.57	78.57	61.67	61.67	61.54	61.54	62.50	62.50
United States	USA	Tennessee	US_TN	STATE_TOTAL	20200511	3.00	1	2.00	1	2.00	1	3.00	1	1.00	0	1.00	1	1.00	1	3.00	2.00	0	1.00	0.00	0.00	2.00	1	3.00	1.00	0.00	0.00	1.00	1				15544	251	69.44	69.44	78.57	78.57	61.67	61.67	61.54	61.54	62.50	62.50
United States	USA	Tennessee	US_TN	STATE_TOTAL	20200512	3.00	1	2.00	1	2.00	1	3.00	1	1.00	0	1.00	1	1.00	1	3.00	2.00	0	1.00	0.00	0.00	2.00	1	3.00	1.00	0.00	0.00	1.00	1				16111	266	69.44	69.44	78.57	78.57	61.67	61.67	61.54	61.54	62.50	62.50
United States	USA	Tennessee	US_TN	STATE_TOTAL	20200513	3.00	1	2.00	1	2.00	1	3.00	1	1.00	0	1.00	1	1.00	1	3.00	2.00	0	1.00	0.00	0.00	2.00	1	3.00	1.00	0.00	0.00	1.00	1				16370	273	69.44	69.44	78.57	78.57	61.67	61.67	61.54	61.54	62.50	62.50
United States	USA	Tennessee	US_TN	STATE_TOTAL	20200514	3.00	1	2.00	1	2.00	1	3.00	1	1.00	0	1.00	1	1.00	1	3.00	2.00	0	1.00	0.00	0.00	2.00	1	3.00	1.00	0.00	0.00	1.00	1				16699	287	69.44	69.44	78.57	78.57	61.67	61.67	61.54	61.54	62.50	62.50
United States	USA	Tennessee	US_TN	STATE_TOTAL	20200515	3.00	1	2.00	1	2.00	1	3.00	1	1.00	0	1.00	1	1.00	1	3.00	2.00	0	1.00	0.00	0.00	2.00	1	3.00	1.00	0.00	0.00	1.00	1				16960	290	69.44	69.44	78.57	78.57	61.67	61.67	61.54	61.54	62.50	62.50
United States	USA	Tennessee	US_TN	STATE_TOTAL	20200516	3.00	1	2.00	1	2.00	1	3.00	1	1.00	0	1.00	1	1.00	1	3.00	2.00	0	1.00	0.00	0.00	2.00	1	3.00	1.00	0.00	0.00	1.00	1				17263	295	69.44	69.44	78.57	78.57	61.67	61.67	61.54	61.54	62.50	62.50
United States	USA	Tennessee	US_TN	STATE_TOTAL	20200517	3.00	1	2.00	1	2.00	1	3.00	1	1.00	0	1.00	1	1.00	1	3.00	2.00	0	1.00	0.00	0.00	2.00	1	3.00	1.00	0.00	0.00	1.00	1				17359	298	69.44	69.44	78.57	78.57	61.67	61.67	61.54	61.54	62.50	62.50
United States	USA	Tennessee	US_TN	STATE_TOTAL	20200518	3.00	1	2.00	1	2.00	1	3.00	1	1.00	0	1.00	1	1.00	1	3.00	2.00	0	1.00	0.00	0.00	2.00	1	3.00	1.00	0.00	0.00	1.00	1				18011	301	69.44	69.44	78.57	78.57	61.67	61.67	61.54	61.54	62.50	62.50
United States	USA	Tennessee	US_TN	STATE_TOTAL	20200519	3.00	1	2.00	1	2.00	1	3.00	1	1.00	0	1.00	1	1.00	1	3.00	2.00	0	1.00	0.00	0.00	2.00	1	3.00	1.00	0.00	0.00	1.00	1				18412	305	69.44	69.44	78.57	78.57	61.67	61.67	61.54	61.54	62.50	62.50
United States	USA	Tennessee	US_TN	STATE_TOTAL	20200520	3.00	1	2.00	1	2.00	1	3.00	1	1.00	0	1.00	1	1.00	1	3.00	2.00	0	1.00	0.00	0.00	2.00	1	3.00	1.00	0.00	0.00	1.00	1				18412	305	69.44	69.44	78.57	78.57	61.67	61.67	61.54	61.54	62.50	62.50
United States	USA	Tennessee	US_TN	STATE_TOTAL	20200521	3.00	1	2.00	1	2.00	1	3.00	1	1.00	0	1.00	1	1.00	1	3.00	2.00	0	1.00	0.00	0.00	2.00	1	3.00	1.00	0.00	0.00	1.00	1				18961	313	69.44	69.44	78.57	78.57	61.67	61.67	61.54	61.54	62.50	62.50
United States	USA	Tennessee	US_TN	STATE_TOTAL	20200522	3.00	1	2.00	0	2.00	0	3.00	1	1.00	0	1.00	1	1.00	1	3.00	2.00	0	1.00	0.00	0.00	2.00	1	3.00	1.00	0.00	0.00	1.00	1				19394	315	64.81	64.81	72.14	72.14	58.89	58.89	58.33	58.33	62.50	62.50
United States	USA	Tennessee	US_TN	STATE_TOTAL	20200523	3.00	1	2.00	0	2.00	0	3.00	1	1.00	0	1.00	1	1.00	1	3.00	2.00	0	1.00	0.00	0.00	2.00	1	3.00	1.00	0.00	0.00	1.00	1				19785	329	64.81	64.81	72.14	72.14	58.89	58.89	58.33	58.33	62.50	62.50
United States	USA	Tennessee	US_TN	STATE_TOTAL	20200524	3.00	1	2.00	0	2.00	0	3.00	1	1.00	0	1.00	1	1.00	1	3.00	2.00	0	1.00	0.00	0.00	2.00	1	3.00	1.00	0.00	0.00	1.00	1				20111	336	64.81	64.81	72.14	72.14	58.89	58.89	58.33	58.33	62.50	62.50
United States	USA	Tennessee	US_TN	STATE_TOTAL	20200525	3.00	1	2.00	0	2.00	0	3.00	1	1.00	0	1.00	1	1.00	1	3.00	2.00	0	1.00	0.00	0.00	2.00	1	3.00	1.00	0.00	0.00	1.00	1				20535	338	64.81	64.81	72.14	72.14	58.89	58.89	58.33	58.33	62.50	62.50
United States	USA	Tennessee	US_TN	STATE_TOTAL	20200526	3.00	1	2.00	0	2.00	0	3.00	1	1.00	0	1.00	1	1.00	1	3.00	2.00	0	1.00	0.00	0.00	2.00	1	3.00	1.00	0.00	0.00	1.00	1				20895	343	64.81	64.81	72.14	72.14	58.89	58.89	58.33	58.33	62.50	62.50
United States	USA	Tennessee	US_TN	STATE_TOTAL	20200527	3.00	1	2.00	0	2.00	0	3.00	1	1.00	0	1.00	1	1.00	1	3.00	2.00	0	1.00	0.00	0.00	2.00	1	3.00	1.00	0.00	0.00	1.00	1				21285	353	64.81	64.81	72.14	72.14	58.89	58.89	58.33	58.33	62.50	62.50
United States	USA	Tennessee	US_TN	STATE_TOTAL	20200528	3.00	1	2.00	0	2.00	0	3.00	1	1.00	0	1.00	1	1.00	1	3.00	2.00	0	1.00	0.00	0.00	2.00	1	3.00	1.00	0.00	0.00	1.00	1				21679	356	64.81	64.81	72.14	72.14	58.89	58.89	58.33	58.33	62.50	62.50
United States	USA	Tennessee	US_TN	STATE_TOTAL	20200529	3.00	1	2.00	0	2.00	0	3.00	1	1.00	0	1.00	1	1.00	1	3.00	2.00	0	1.00	0.00	0.00	2.00	1	3.00	1.00	0.00	0.00	1.00	1				22063	361	64.81	64.81	72.14	72.14	58.89	58.89	58.33	58.33	62.50	62.50
United States	USA	Tennessee	US_TN	STATE_TOTAL	20200530	3.00	1	2.00	0	2.00	0	3.00	1	1.00	0	1.00	1	1.00	1	3.00	2.00	0	1.00	0.00	0.00	2.00	1	3.00	1.00	0.00	0.00	1.00	1				22566	364	64.81	64.81	72.14	72.14	58.89	58.89	58.33	58.33	62.50	62.50
United States	USA	Tennessee	US_TN	STATE_TOTAL	20200531	3.00	1	2.00	0	2.00	0	3.00	1	1.00	0	1.00	1	1.00	1	3.00	2.00	0	1.00	0.00	0.00	2.00	1	3.00	1.00	0.00	0.00	1.00	1				22566	364	64.81	64.81	72.14	72.14	58.89	58.89	58.33	58.33	62.50	62.50
United States	USA	Tennessee	US_TN	STATE_TOTAL	20200601	3.00	1	2.00	0	2.00	0	3.00	1	1.00	0	1.00	1	1.00	1	3.00	2.00	0	1.00	0.00	0.00	2.00	1	3.00	1.00	0.00	0.00	1.00	1				22566	364	64.81	64.81	72.14	72.14	58.89	58.89	58.33	58.33	62.50	62.50
United States	USA	Tennessee	US_TN	STATE_TOTAL	20200602	3.00	1	2.00	0	2.00	0	3.00	1	1.00	0	1.00	1	1.00	1	3.00	2.00	0	1.00	0.00	0.00	2.00	1	3.00	1.00	0.00	0.00	1.00	1				24342	381	64.81	64.81	72.14	72.14	58.89	58.89	58.33	58.33	62.50	62.50
United States	USA	Tennessee	US_TN	STATE_TOTAL	20200603	3.00	1	2.00	0	2.00	0	3.00	1	1.00	0	1.00	1	1.00	1	3.00	2.00	0	1.00	0.00	0.00	2.00	1	3.00	1.00	0.00	0.00	1.00	1				24833	388	64.81	64.81	72.14	72.14	58.89	58.89	58.33	58.33	62.50	62.50
United States	USA	Tennessee	US_TN	STATE_TOTAL	20200604	3.00	1	2.00	0	2.00	0	3.00	1	1.00	0	1.00	1	1.00	1	3.00	2.00	0	1.00	0.00	0.00	2.00	1	3.00	1.00	0.00	0.00	1.00	1				25190	401	64.81	64.81	72.14	72.14	58.89	58.89	58.33	58.33	62.50	62.50
United States	USA	Tennessee	US_TN	STATE_TOTAL	20200605	3.00	1	2.00	0	2.00	0	3.00	1	1.00	0	1.00	1	1.00	1	3.00	2.00	0	1.00	0.00	0.00	2.00	1	3.00	1.00	0.00	0.00	1.00	1				25664	408	64.81	64.81	72.14	72.14	58.89	58.89	58.33	58.33	62.50	62.50
United States	USA	Tennessee	US_TN	STATE_TOTAL	20200606	3.00	1	2.00	0	2.00	0	3.00	1	1.00	0	1.00	1	1.00	1	3.00	2.00	0	1.00	0.00	0.00	2.00	1	3.00	1.00	0.00	0.00	1.00	1				26177	417	64.81	64.81	72.14	72.14	58.89	58.89	58.33	58.33	62.50	62.50
United States	USA	Tennessee	US_TN	STATE_TOTAL	20200607	3.00	1	2.00	0	2.00	0	3.00	1	1.00	0	1.00	1	1.00	1	3.00	2.00	0	1.00	0.00	0.00	2.00	1	3.00	1.00	0.00	0.00	1.00	1				26493	418	64.81	64.81	72.14	72.14	58.89	58.89	58.33	58.33	62.50	62.50
United States	USA	Tennessee	US_TN	STATE_TOTAL	20200608	3.00	1	2.00	0	2.00	0	3.00	1	1.00	0	1.00	1	1.00	1	3.00	2.00	0	1.00	0.00	0.00	2.00	1	3.00	1.00	0.00	0.00	1.00	1				27005	421	64.81	64.81	72.14	72.14	58.89	58.89	58.33	58.33	62.50	62.50
United States	USA	Tennessee	US_TN	STATE_TOTAL	20200609	3.00	1	2.00	0	2.00	0	3.00	1	1.00	0	1.00	1	1.00	1	3.00	2.00	0	1.00	0.00	0.00	2.00	1	3.00	1.00	0.00	0.00	1.00	1				27575	435	64.81	64.81	72.14	72.14	58.89	58.89	58.33	58.33	62.50	62.50
United States	USA	Tennessee	US_TN	STATE_TOTAL	20200610	3.00	1	2.00	0	2.00	0	3.00	1	1.00	0	1.00	1	1.00	1	3.00	2.00	0	1.00	0.00	0.00	2.00	1	3.00	1.00	0.00	0.00	1.00	1				27930	437	64.81	64.81	72.14	72.14	58.89	58.89	58.33	58.33	62.50	62.50
United States	USA	Tennessee	US_TN	STATE_TOTAL	20200611	3.00	1	2.00	0	2.00	0	3.00	1	1.00	0	1.00	1	1.00	1	3.00	2.00	0	1.00	0.00	0.00	2.00	1	3.00	1.00	0.00	0.00	1.00	1				28340	441	64.81	64.81	72.14	72.14	58.89	58.89	58.33	58.33	62.50	62.50
United States	USA	Tennessee	US_TN	STATE_TOTAL	20200612	3.00	1	2.00	0	2.00	0	3.00	1	1.00	0	1.00	1	1.00	1	3.00	2.00	0	1.00	0.00	0.00	2.00	1	3.00	1.00	0.00	0.00	1.00	1				29118	466	64.81	64.81	72.14	72.14	58.89	58.89	58.33	58.33	62.50	62.50
United States	USA	Tennessee	US_TN	STATE_TOTAL	20200613	3.00	1	2.00	0	2.00	0	3.00	1	1.00	0	1.00	1	1.00	1	3.00	2.00	0	1.00	0.00	0.00	2.00	1	3.00	1.00	0.00	0.00	1.00	1				29549	472	64.81	64.81	72.14	72.14	58.89	58.89	58.33	58.33	62.50	62.50
United States	USA	Tennessee	US_TN	STATE_TOTAL	20200614	3.00	1	2.00	0	2.00	0	3.00	1	1.00	0	1.00	1	1.00	1	3.00	2.00	0	1.00	0.00	0.00	2.00	1	3.00	1.00	0.00	0.00	1.00	1				30343	474	64.81	64.81	72.14	72.14	58.89	58.89	58.33	58.33	62.50	62.50
United States	USA	Tennessee	US_TN	STATE_TOTAL	20200615	3.00	1	2.00	0	2.00	0	3.00	1	1.00	0	1.00	1	1.00	1	3.00	2.00	0	1.00	0.00	0.00	2.00	1	3.00	1.00	0.00	0.00	1.00	1				31004	482	64.81	64.81	72.14	72.14	58.89	58.89	58.33	58.33	62.50	62.50
United States	USA	Tennessee	US_TN	STATE_TOTAL	20200616	3.00	1	2.00	0	2.00	0	3.00	1	1.00	0	1.00	1	1.00	1	3.00	2.00	0	1.00	0.00	0.00	2.00	1	3.00	1.00	0.00	0.00	1.00	1				31751	493	64.81	64.81	72.14	72.14	58.89	58.89	58.33	58.33	62.50	62.50
United States	USA	Tennessee	US_TN	STATE_TOTAL	20200617	3.00	1	2.00	0	2.00	0	3.00	1	1.00	0	1.00	1	1.00	1	3.00	2.00	0	1.00	0.00	0.00	2.00	1	3.00	1.00	0.00	0.00	1.00	1				32114	498	64.81	64.81	72.14	72.14	58.89	58.89	58.33	58.33	62.50	62.50
United States	USA	Tennessee	US_TN	STATE_TOTAL	20200618	3.00	1	2.00	0	2.00	0	3.00	1	1.00	0	1.00	1	1.00	1	3.00	2.00	0	1.00	0.00	0.00	2.00	1	3.00	1.00	0.00	0.00	1.00	1				32770	508	64.81	64.81	72.14	72.14	58.89	58.89	58.33	58.33	62.50	62.50
United States	USA	Tennessee	US_TN	STATE_TOTAL	20200619	3.00	1	2.00	0	2.00	0	3.00	1	1.00	0	1.00	1	1.00	1	3.00	2.00	0	1.00	0.00	0.00	2.00	1	3.00	1.00	0.00	0.00	1.00	1				34017	515	64.81	64.81	72.14	72.14	58.89	58.89	58.33	58.33	62.50	62.50
United States	USA	Tennessee	US_TN	STATE_TOTAL	20200620	3.00	1	2.00	0	2.00	0	3.00	1	1.00	0	1.00	1	1.00	1	3.00	2.00	0	1.00	0.00	0.00	2.00	1	3.00	1.00	0.00	0.00	1.00	1				34446	524	64.81	64.81	72.14	72.14	58.89	58.89	58.33	58.33	62.50	62.50
United States	USA	Tennessee	US_TN	STATE_TOTAL	20200621	3.00	1	2.00	0	2.00	0	3.00	1	1.00	0	1.00	1	1.00	1	3.00	2.00	0	1.00	0.00	0.00	2.00	1	3.00	1.00	0.00	0.00	1.00	1				35102	526	64.81	64.81	72.14	72.14	58.89	58.89	58.33	58.33	62.50	62.50
United States	USA	Tennessee	US_TN	STATE_TOTAL	20200622	3.00	1	2.00	0	2.00	0	3.00	1	1.00	0	1.00	1	1.00	1	3.00	2.00	0	1.00	0.00	0.00	2.00	1	3.00	1.00	0.00	0.00	1.00	1				35553	531	64.81	64.81	72.14	72.14	58.89	58.89	58.33	58.33	62.50	62.50
United States	USA	Tennessee	US_TN	STATE_TOTAL	20200623	3.00	1	2.00	0	2.00	0	3.00	1	1.00	0	1.00	1	1.00	1	3.00	2.00	0	1.00	0.00	0.00	2.00	1	3.00	1.00	0.00	0.00	1.00	1				36303	542	64.81	64.81	72.14	72.14	58.89	58.89	58.33	58.33	62.50	62.50
United States	USA	Tennessee	US_TN	STATE_TOTAL	20200624	3.00	1	2.00	0	2.00	0	3.00	1	1.00	0	1.00	1	1.00	1	3.00	2.00	0	1.00	0.00	0.00	2.00	1	3.00	1.00	0.00	0.00	1.00	1				37235	556	64.81	64.81	72.14	72.14	58.89	58.89	58.33	58.33	62.50	62.50
United States	USA	Tennessee	US_TN	STATE_TOTAL	20200625	3.00	1	2.00	0	2.00	0	3.00	1	1.00	0	1.00	1	1.00	1	3.00	2.00	0	1.00	0.00	0.00	2.00	1	3.00	1.00	0.00	0.00	1.00	1				38034	567	64.81	64.81	72.14	72.14	58.89	58.89	58.33	58.33	62.50	62.50
United States	USA	Tennessee	US_TN	STATE_TOTAL	20200626	3.00	1	2.00	0	2.00	0	3.00	1	1.00	0	1.00	1	1.00	1	3.00	2.00	0	1.00	0.00	0.00	2.00	1	3.00	1.00	0.00	0.00	1.00	1				39444	577	64.81	64.81	72.14	72.14	58.89	58.89	58.33	58.33	62.50	62.50
United States	USA	Tennessee	US_TN	STATE_TOTAL	20200627	3.00	1	2.00	0	2.00	0	3.00	1	1.00	0	1.00	1	1.00	1	3.00	2.00	0	1.00	0.00	0.00	2.00	1	3.00	1.00	0.00	0.00	1.00	1				40172	584	64.81	64.81	72.14	72.14	58.89	58.89	58.33	58.33	62.50	62.50
United States	USA	Tennessee	US_TN	STATE_TOTAL	20200628	3.00	1	2.00	0	2.00	0	3.00	1	1.00	0	1.00	1	1.00	1	3.00	2.00	0	1.00	0.00	0.00	2.00	1	3.00	1.00	0.00	0.00	1.00	1				40172	584	64.81	64.81	72.14	72.14	58.89	58.89	58.33	58.33	62.50	62.50
United States	USA	Tennessee	US_TN	STATE_TOTAL	20200629	3.00	1	2.00	0	2.00	0	3.00	1	1.00	0	1.00	1	1.00	1	3.00	2.00	0	1.00	0.00	0.00	2.00	1	3.00	1.00	0.00	0.00	1.00	1				42297	592	64.81	64.81	72.14	72.14	58.89	58.89	58.33	58.33	62.50	62.50
United States	USA	Tennessee	US_TN	STATE_TOTAL	20200630	3.00	1	2.00	0	2.00	0	3.00	1	1.00	0	1.00	1	1.00	1	3.00	2.00	0	1.00	0.00	0.00	2.00	1	3.00	1.00	0.00	0.00	1.00	1				43509	604	64.81	64.81	72.14	72.14	58.89	58.89	58.33	58.33	62.50	62.50
United States	USA	Tennessee	US_TN	STATE_TOTAL	20200701	3.00	1	2.00	0	2.00	0	3.00	1	1.00	0	1.00	1	1.00	1	3.00	2.00	0	1.00	200000000.00	0.00	2.00	1	3.00	1.00	0.00	0.00	1.00	1				45315	609	64.81	64.81	72.14	72.14	58.89	58.89	58.33	58.33	62.50	62.50
United States	USA	Tennessee	US_TN	STATE_TOTAL	20200702	3.00	0	2.00	0	2.00	0	3.00	1	1.00	0	1.00	1	1.00	1	3.00	2.00	0	1.00	0.00	0.00	2.00	1	3.00	1.00	0.00	0.00	1.00	1				46890	620	62.96	62.96	68.57	68.57	57.78	57.78	57.05	57.05	62.50	62.50
United States	USA	Tennessee	US_TN	STATE_TOTAL	20200703	3.00	0	2.00	0	2.00	0	3.00	1	1.00	0	1.00	1	1.00	1	3.00	2.00	0	1.00	0.00	0.00	2.00	1	3.00	1.00	0.00	0.00	3.00	0				48712	633	62.96	62.96	68.57	68.57	60.28	60.28	59.94	59.94	62.50	62.50
United States	USA	Tennessee	US_TN	STATE_TOTAL	20200704	3.00	0	2.00	0	2.00	0	3.00	1	1.00	0	1.00	1	1.00	1	3.00	2.00	0	1.00	0.00	0.00	2.00	1	3.00	1.00	0.00	0.00	3.00	0				50140	637	62.96	62.96	68.57	68.57	60.28	60.28	59.94	59.94	62.50	62.50
United States	USA	Tennessee	US_TN	STATE_TOTAL	20200705	3.00	0	2.00	0	2.00	0	3.00	1	1.00	0	1.00	1	1.00	1	3.00	2.00	0	1.00	0.00	0.00	2.00	1	3.00	1.00	0.00	0.00	3.00	0				51316	645	62.96	62.96	68.57	68.57	60.28	60.28	59.94	59.94	62.50	62.50
United States	USA	Tennessee	US_TN	STATE_TOTAL	20200706	3.00	0	2.00	0	2.00	0	3.00	1	1.00	0	1.00	1	1.00	1	3.00	2.00	0	1.00	0.00	0.00	2.00	1	3.00	1.00	0.00	0.00	3.00	0				52039	652	62.96	62.96	68.57	68.57	60.28	60.28	59.94	59.94	62.50	62.50
United States	USA	Tennessee	US_TN	STATE_TOTAL	20200707	3.00	0	2.00	0	2.00	0	3.00	1	1.00	0	1.00	1	1.00	1	3.00	2.00	0	1.00	0.00	0.00	2.00	1	3.00	1.00	0.00	0.00	3.00	0				53514	665	62.96	62.96	68.57	68.57	60.28	60.28	59.94	59.94	62.50	62.50
United States	USA	Tennessee	US_TN	STATE_TOTAL	20200708	3.00	0	2.00	0	2.00	0	3.00	1	1.00	0	1.00	1	1.00	1	3.00	2.00	0	1.00	0.00	0.00	2.00	1	3.00	1.00	0.00	0.00	3.00	0				55986	685	62.96	62.96	68.57	68.57	60.28	60.28	59.94	59.94	62.50	62.50
United States	USA	Tennessee	US_TN	STATE_TOTAL	20200709	3.00	0	2.00	0	2.00	0	3.00	1	1.00	0	1.00	1	1.00	1	3.00	2.00	0	1.00	0.00	0.00	2.00	1	3.00	1.00	0.00	0.00	3.00	0				57591	710	62.96	62.96	68.57	68.57	60.28	60.28	59.94	59.94	62.50	62.50
United States	USA	Tennessee	US_TN	STATE_TOTAL	20200710	3.00	0	2.00	0	2.00	0	3.00	1	1.00	0	1.00	1	1.00	1	3.00	2.00	0	1.00	0.00	0.00	2.00	1	3.00	1.00	0.00	0.00	3.00	0				59546	723	62.96	62.96	68.57	68.57	60.28	60.28	59.94	59.94	62.50	62.50
United States	USA	Tennessee	US_TN	STATE_TOTAL	20200711	3.00	0	2.00	0	2.00	0	3.00	1	1.00	0	1.00	1	1.00	1	3.00	2.00	0	1.00	0.00	0.00	2.00	1	3.00	1.00	0.00	0.00	3.00	0				61006	738	62.96	62.96	68.57	68.57	60.28	60.28	59.94	59.94	62.50	62.50
United States	USA	Tennessee	US_TN	STATE_TOTAL	20200712	3.00	0	2.00	0	2.00	0	3.00	1	1.00	0	1.00	1	1.00	1	3.00	2.00	0	1.00	0.00	0.00	2.00	1	3.00	1.00	0.00	0.00	3.00	0				61960	741	62.96	62.96	68.57	68.57	60.28	60.28	59.94	59.94	62.50	62.50
United States	USA	Tennessee	US_TN	STATE_TOTAL	20200713	3.00	0	2.00	0	2.00	0	3.00	1	1.00	0	1.00	1	1.00	1	3.00	2.00	0	1.00	0.00	0.00	2.00	1	3.00	1.00	0.00	0.00	3.00	0				65274	749	62.96	62.96	68.57	68.57	60.28	60.28	59.94	59.94	62.50	62.50
United States	USA	Tennessee	US_TN	STATE_TOTAL	20200714	3.00	0	2.00	0	2.00	0	3.00	1	1.00	0	1.00	1	1.00	1	3.00	2.00	0	1.00	0.00	0.00	2.00	1	3.00	1.00	0.00	0.00	3.00	0				66788	767	62.96	62.96	68.57	68.57	60.28	60.28	59.94	59.94	62.50	62.50
United States	USA	Tennessee	US_TN	STATE_TOTAL	20200715	3.00	0	2.00	0	2.00	0	3.00	1	1.00	0	1.00	1	1.00	1	3.00	2.00	0	1.00	0.00	0.00	2.00	1	3.00	1.00	0.00	0.00	3.00	0				69061	783	62.96	62.96	68.57	68.57	60.28	60.28	59.94	59.94	62.50	62.50
United States	USA	Tennessee	US_TN	STATE_TOTAL	20200716	3.00	0	2.00	0	2.00	0	3.00	1	1.00	0	1.00	1	1.00	1	3.00	2.00	0	1.00	0.00	0.00	2.00	1	3.00	1.00	0.00	0.00	3.00	0				71540	796	62.96	62.96	68.57	68.57	60.28	60.28	59.94	59.94	62.50	62.50
United States	USA	Tennessee	US_TN	STATE_TOTAL	20200717	3.00	0	2.00	0	2.00	0	3.00	1	1.00	0	1.00	1	1.00	1	3.00	2.00	0	1.00	0.00	0.00	2.00	1	3.00	1.00	0.00	0.00	3.00	0				73819	815	62.96	62.96	68.57	68.57	60.28	60.28	59.94	59.94	62.50	62.50
United States	USA	Tennessee	US_TN	STATE_TOTAL	20200718	3.00	0	2.00	0	2.00	0	3.00	1	1.00	0	1.00	1	1.00	1	3.00	2.00	0	1.00	0.00	0.00	2.00	1	3.00	1.00	0.00	0.00	3.00	0				76336	838	62.96	62.96	68.57	68.57	60.28	60.28	59.94	59.94	62.50	62.50
United States	USA	Tennessee	US_TN	STATE_TOTAL	20200719	3.00	0	2.00	0	2.00	0	3.00	1	1.00	0	1.00	1	1.00	1	3.00	2.00	0	1.00	0.00	0.00	2.00	1	3.00	1.00	0.00	0.00	3.00	0				78115	843	62.96	62.96	68.57	68.57	60.28	60.28	59.94	59.94	62.50	62.50
United States	USA	Tennessee	US_TN	STATE_TOTAL	20200720	3.00	0	2.00	0	2.00	0	3.00	1	1.00	0	1.00	1	1.00	1	3.00	2.00	0	1.00	0.00	0.00	2.00	1	3.00	1.00	0.00	0.00	3.00	0				79754	847	62.96	62.96	68.57	68.57	60.28	60.28	59.94	59.94	62.50	62.50
United States	USA	Tennessee	US_TN	STATE_TOTAL	20200721	3.00	0	2.00	0	2.00	0	3.00	1	1.00	0	1.00	1	1.00	1	3.00	2.00	0	1.00	0.00	0.00	2.00	1	3.00	1.00	0.00	0.00	3.00	0				81944	871	62.96	62.96	68.57	68.57	60.28	60.28	59.94	59.94	62.50	62.50
United States	USA	Tennessee	US_TN	STATE_TOTAL	20200722	3.00	0	2.00	0	2.00	0	3.00	1	1.00	0	1.00	1	1.00	1	3.00	2.00	0	1.00	0.00	0.00	2.00	1	3.00	1.00	0.00	0.00	3.00	0				84417	888	62.96	62.96	68.57	68.57	60.28	60.28	59.94	59.94	62.50	62.50
United States	USA	Tennessee	US_TN	STATE_TOTAL	20200723	3.00	0	2.00	0	2.00	0	3.00	1	1.00	0	1.00	1	1.00	1	3.00	2.00	0	1.00	0.00	0.00	2.00	1	3.00	1.00	0.00	0.00	3.00	0				86987	925	62.96	62.96	68.57	68.57	60.28	60.28	59.94	59.94	62.50	62.50
United States	USA	Tennessee	US_TN	STATE_TOTAL	20200724	3.00	0	2.00	0	2.00	0	3.00	1	1.00	0	1.00	1	1.00	1	3.00	2.00	0	1.00	0.00	0.00	2.00	1	3.00	1.00	0.00	0.00	3.00	0				89078	938	62.96	62.96	68.57	68.57	60.28	60.28	59.94	59.94	62.50	62.50
United States	USA	Tennessee	US_TN	STATE_TOTAL	20200725	3.00	0	2.00	0	2.00	0	3.00	1	1.00	0	1.00	1	1.00	1	3.00	2.00	0	1.00	0.00	0.00	2.00	1	3.00	1.00	0.00	0.00	3.00	0				90796	964	62.96	62.96	68.57	68.57	60.28	60.28	59.94	59.94	62.50	62.50
United States	USA	Tennessee	US_TN	STATE_TOTAL	20200726	3.00	0	2.00	0	2.00	0	3.00	1	1.00	0	1.00	1	1.00	1	3.00	2.00	0	1.00	0.00	0.00	2.00	1	3.00	1.00	0.00	0.00	3.00	0				93936	967	62.96	62.96	68.57	68.57	60.28	60.28	59.94	59.94	62.50	62.50
United States	USA	Tennessee	US_TN	STATE_TOTAL	20200727	3.00	0	2.00	0	2.00	0	3.00	1	1.00	0	1.00	1	1.00	1	3.00	2.00	0	1.00	0.00	0.00	2.00	1	3.00	1.00	0.00	0.00	3.00	0				96489	978	62.96	62.96	68.57	68.57	60.28	60.28	59.94	59.94	62.50	62.50
United States	USA	Tennessee	US_TN	STATE_TOTAL	20200728	3.00	0	2.00	0	2.00	0	3.00	1	1.00	0	1.00	1	1.00	1	3.00	2.00	0	1.00	0.00	0.00	2.00	1	3.00	1.00	0.00	0.00	3.00	0				99044	999	62.96	62.96	68.57	68.57	60.28	60.28	59.94	59.94	62.50	62.50
United States	USA	Tennessee	US_TN	STATE_TOTAL	20200729	3.00	0	2.00	0	2.00	0	3.00	1	1.00	0	1.00	1	1.00	1	3.00	2.00	0	1.00	0.00	0.00	2.00	1	3.00	1.00	0.00	0.00	3.00	0				100822	1020	62.96	62.96	68.57	68.57	60.28	60.28	59.94	59.94	62.50	62.50
United States	USA	Tennessee	US_TN	STATE_TOTAL	20200730	3.00	0	2.00	0	2.00	0	3.00	1	1.00	0	1.00	1	1.00	1	3.00	2.00	0	1.00	0.00	0.00	2.00	1	3.00	1.00	0.00	0.00	3.00	0				102871	1033	62.96	62.96	68.57	68.57	60.28	60.28	59.94	59.94	62.50	62.50
United States	USA	Tennessee	US_TN	STATE_TOTAL	20200731	3.00	0	2.00	0	2.00	0	3.00	1	1.00	0	1.00	1	1.00	1	3.00	1.00	0	1.00	0.00	0.00	2.00	1	3.00	1.00	0.00	0.00	3.00	0				105959	1060	62.96	62.96	68.57	68.57	56.94	56.94	59.94	59.94	37.50	37.50
United States	USA	Tennessee	US_TN	STATE_TOTAL	20200801	3.00	0	2.00	0	2.00	0	3.00	1	1.00	0	1.00	1	1.00	1	3.00	1.00	0	1.00	0.00	0.00	2.00	1	3.00	1.00	0.00	0.00	3.00	0				108184	1067	62.96	62.96	68.57	68.57	56.94	56.94	59.94	59.94	37.50	37.50
United States	USA	Tennessee	US_TN	STATE_TOTAL	20200802	3.00	0	2.00	0	2.00	0	3.00	1	1.00	0	1.00	1	1.00	1	3.00	1.00	0	1.00	0.00	0.00	2.00	1	3.00	1.00	0.00	0.00	3.00	0				109627	1073	62.96	62.96	68.57	68.57	56.94	56.94	59.94	59.94	37.50	37.50
United States	USA	Tennessee	US_TN	STATE_TOTAL	20200803	3.00	0	2.00	0	2.00	0	3.00	1	1.00	0	1.00	1	1.00	1	3.00	1.00	0	1.00	0.00	0.00	2.00	1	3.00	1.00	0.00	0.00	3.00	0				110636	1092	62.96	62.96	68.57	68.57	56.94	56.94	59.94	59.94	37.50	37.50
United States	USA	Tennessee	US_TN	STATE_TOTAL	20200804	3.00	0	2.00	0	2.00	0	3.00	1	1.00	0	1.00	1	1.00	1	3.00	1.00	0	1.00	0.00	0.00	2.00	1	3.00	1.00	0.00	0.00	3.00	0				112441	1117	62.96	62.96	68.57	68.57	56.94	56.94	59.94	59.94	37.50	37.50
United States	USA	Tennessee	US_TN	STATE_TOTAL	20200805	3.00	0	2.00	0	2.00	0	3.00	1	1.00	0	1.00	1	1.00	1	3.00	1.00	0	1.00	0.00	0.00	2.00	1	3.00	1.00	0.00	0.00	3.00	0				114098	1144	62.96	62.96	68.57	68.57	56.94	56.94	59.94	59.94	37.50	37.50
United States	USA	Tennessee	US_TN	STATE_TOTAL	20200806	3.00	0	2.00	0	2.00	0	3.00	1	1.00	0	1.00	1	1.00	1	3.00	1.00	0	1.00	0.00	0.00	2.00	1	3.00	1.00	0.00	0.00	3.00	0				116350	1186	62.96	62.96	68.57	68.57	56.94	56.94	59.94	59.94	37.50	37.50
United States	USA	Tennessee	US_TN	STATE_TOTAL	20200807	3.00	0	2.00	0	2.00	0	3.00	1	1.00	0	1.00	1	1.00	1	3.00	1.00	0	1.00	0.00	0.00	2.00	1	3.00	1.00	0.00	0.00	3.00	0				118782	1206	62.96	62.96	68.57	68.57	56.94	56.94	59.94	59.94	37.50	37.50
United States	USA	Tennessee	US_TN	STATE_TOTAL	20200808	3.00	0	2.00	0	2.00	0	3.00	1	1.00	0	1.00	1	1.00	1	3.00	1.00	0	1.00	0.00	0.00	2.00	1	3.00	1.00	0.00	0.00	3.00	0				120585	1215	62.96	62.96	68.57	68.57	56.94	56.94	59.94	59.94	37.50	37.50
United States	USA	Tennessee	US_TN	STATE_TOTAL	20200809	3.00	0	2.00	0	2.00	0	3.00	1	1.00	0	1.00	1	1.00	1	3.00	1.00	0	1.00	0.00	0.00	2.00	1	3.00	1.00	0.00	0.00	3.00	0				122712	1223	62.96	62.96	68.57	68.57	56.94	56.94	59.94	59.94	37.50	37.50
United States	USA	Tennessee	US_TN	STATE_TOTAL	20200810	3.00	0	2.00	0	2.00	0	3.00	1	1.00	0	1.00	1	1.00	1	3.00	1.00	0	1.00	0.00	0.00	2.00	1	3.00	1.00	0.00	0.00	3.00	0				123914	1233	62.96	62.96	68.57	68.57	56.94	56.94	59.94	59.94	37.50	37.50
United States	USA	Tennessee	US_TN	STATE_TOTAL	20200811	3.00	0	2.00	0	2.00	0	3.00	1	1.00	0	1.00	1	1.00	1	3.00	1.00	0	1.00	0.00	0.00	2.00	1	3.00	1.00	0.00	0.00	3.00	0				124915	1271	62.96	62.96	68.57	68.57	56.94	56.94	59.94	59.94	37.50	37.50
United States	USA	Tennessee	US_TN	STATE_TOTAL	20200812	3.00	0	2.00	0	2.00	0	3.00	1	1.00	0	1.00	1	1.00	1	3.00	1.00	0	1.00	0.00	0.00	2.00	1	3.00	1.00	0.00	0.00	3.00	0				126393	1289	62.96	62.96	68.57	68.57	56.94	56.94	59.94	59.94	37.50	37.50
United States	USA	Tennessee	US_TN	STATE_TOTAL	20200813	3.00	0	2.00	0	2.00	0	3.00	1	1.00	0	1.00	1	1.00	1	3.00	1.00	0	1.00	0.00	0.00	2.00	1	3.00	1.00	0.00	0.00	3.00	0				128511	1313	62.96	62.96	68.57	68.57	56.94	56.94	59.94	59.94	37.50	37.50
United States	USA	Tennessee	US_TN	STATE_TOTAL	20200814	3.00	0	2.00	0	2.00	0	3.00	1	1.00	0	1.00	1	1.00	1	3.00	1.00	0	1.00	0.00	0.00	2.00	1	3.00	1.00	0.00	0.00	3.00	0				130458	1326	62.96	62.96	68.57	68.57	56.94	56.94	59.94	59.94	37.50	37.50
United States	USA	Tennessee	US_TN	STATE_TOTAL	20200815	3.00	0	2.00	0	2.00	0	3.00	1	1.00	0	1.00	1	1.00	1	3.00	1.00	0	1.00	0.00	0.00	2.00	1	3.00	1.00	0.00	0.00	3.00	0				131747	1345	62.96	62.96	68.57	68.57	56.94	56.94	59.94	59.94	37.50	37.50
United States	USA	Tennessee	US_TN	STATE_TOTAL	20200816	3.00	0	2.00	0	2.00	0	3.00	1	1.00	0	1.00	1	1.00	1	3.00	1.00	0	1.00	0.00	0.00	2.00	1	3.00	1.00	0.00	0.00	3.00	0				133708	1366	62.96	62.96	68.57	68.57	56.94	56.94	59.94	59.94	37.50	37.50
United States	USA	Tennessee	US_TN	STATE_TOTAL	20200817	2.00	0	1.00	0	2.00	0	3.00	1	1.00	0	1.00	1	1.00	1	3.00	1.00	0	1.00	0.00	0.00	2.00	1	3.00	1.00	0.00	0.00	3.00	0				134744	1387	55.56	55.56	61.43	61.43	52.50	52.50	54.81	54.81	37.50	37.50
United States	USA	Tennessee	US_TN	STATE_TOTAL	20200818	2.00	0	1.00	0	2.00	0	3.00	1	1.00	0	1.00	1	1.00	1	3.00	1.00	0	1.00	0.00	0.00	2.00	1	3.00	1.00	0.00	0.00	3.00	0				135770	1424	55.56	55.56	61.43	61.43	52.50	52.50	54.81	54.81	37.50	37.50
United States	USA	Tennessee	US_TN	STATE_TOTAL	20200819	2.00	0	1.00	0	2.00	0	3.00	1	1.00	0	1.00	1	1.00	1	3.00	1.00	0	1.00	0.00	0.00	2.00	1	3.00	1.00	0.00	0.00	3.00	0				137800	1452	55.56	55.56	61.43	61.43	52.50	52.50	54.81	54.81	37.50	37.50
United States	USA	Tennessee	US_TN	STATE_TOTAL	20200820	2.00	0	1.00	0	2.00	0	3.00	1	1.00	0	1.00	1	1.00	1	3.00	1.00	0	1.00	0.00	0.00	2.00	1	3.00	1.00	0.00	0.00	3.00	0				139175	1488	55.56	55.56	61.43	61.43	52.50	52.50	54.81	54.81	37.50	37.50
United States	USA	Tennessee	US_TN	STATE_TOTAL	20200821	2.00	0	1.00	0	2.00	0	3.00	1	1.00	0	1.00	1	1.00	1	3.00	1.00	0	1.00	0.00	0.00	2.00	1	3.00	1.00	0.00	0.00	3.00	0				140844	1549	55.56	55.56	61.43	61.43	52.50	52.50	54.81	54.81	37.50	37.50
United States	USA	Tennessee	US_TN	STATE_TOTAL	20200822	2.00	0	1.00	0	2.00	0	3.00	1	1.00	0	1.00	1	1.00	1	3.00	1.00	0	1.00	0.00	0.00	2.00	1	3.00	1.00	0.00	0.00	3.00	0				142083	1563	55.56	55.56	61.43	61.43	52.50	52.50	54.81	54.81	37.50	37.50
United States	USA	Tennessee	US_TN	STATE_TOTAL	20200823	2.00	0	1.00	0	2.00	0	3.00	1	1.00	0	1.00	1	1.00	1	3.00	1.00	0	1.00	0.00	0.00	2.00	1	3.00	1.00	0.00	0.00	3.00	0				143937	1567	55.56	55.56	61.43	61.43	52.50	52.50	54.81	54.81	37.50	37.50
United States	USA	Tennessee	US_TN	STATE_TOTAL	20200824	2.00	0	1.00	0	2.00	0	3.00	1	1.00	0	1.00	1	1.00	1	3.00	1.00	0	1.00	0.00	0.00	2.00	1	3.00	1.00	0.00	0.00	3.00	0				144604	1588	55.56	55.56	61.43	61.43	52.50	52.50	54.81	54.81	37.50	37.50
United States	USA	Tennessee	US_TN	STATE_TOTAL	20200825	2.00	0	1.00	0	2.00	0	3.00	1	1.00	0	1.00	1	1.00	1	3.00	1.00	0	1.00	0.00	0.00	2.00	1	3.00	1.00	0.00	0.00	3.00	0				145417	1628	55.56	55.56	61.43	61.43	52.50	52.50	54.81	54.81	37.50	37.50
United States	USA	Tennessee	US_TN	STATE_TOTAL	20200826	2.00	0	1.00	0	2.00	0	3.00	1	1.00	0	1.00	1	1.00	1	3.00	1.00	0	1.00	0.00	0.00	2.00	1	3.00	1.00	0.00	0.00	3.00	0				147353	1648	55.56	55.56	61.43	61.43	52.50	52.50	54.81	54.81	37.50	37.50
United States	USA	Tennessee	US_TN	STATE_TOTAL	20200827	2.00	0	1.00	0	2.00	0	3.00	1	1.00	0	1.00	1	1.00	1	3.00	1.00	0	1.00	0.00	0.00	2.00	1	3.00	1.00	0.00	0.00	3.00	0				149179	1673	55.56	55.56	61.43	61.43	52.50	52.50	54.81	54.81	37.50	37.50
United States	USA	Tennessee	US_TN	STATE_TOTAL	20200828	2.00	0	1.00	0	2.00	0	3.00	1	1.00	0	1.00	1	1.00	1	3.00	1.00	0	1.00	0.00	0.00	2.00	1	3.00	1.00	0.00	0.00	3.00	0				150815	1701	55.56	55.56	61.43	61.43	52.50	52.50	54.81	54.81	37.50	37.50
United States	USA	Tennessee	US_TN	STATE_TOTAL	20200829	2.00	0	1.00	0	2.00	0	3.00	1	1.00	0	1.00	1	1.00	1	3.00	1.00	0	0.00	0.00	0.00	2.00	1	3.00	1.00	0.00	0.00	3.00	0				152280	1725	55.56	55.56	61.43	61.43	49.17	49.17	54.81	54.81	12.50	12.50
United States	USA	Tennessee	US_TN	STATE_TOTAL	20200830	2.00	0	1.00	0	2.00	0	3.00	1	1.00	0	1.00	1	1.00	1	3.00	1.00	0	0.00	0.00	0.00	2.00	1	3.00	1.00	0.00	0.00	3.00	0				153115	1747	55.56	55.56	61.43	61.43	49.17	49.17	54.81	54.81	12.50	12.50
United States	USA	Tennessee	US_TN	STATE_TOTAL	20200831	2.00	0	1.00	0	2.00	0	3.00	1	1.00	0	1.00	1	1.00	1	3.00	1.00	0	0.00	0.00	0.00	2.00	1	3.00	1.00	0.00	0.00	3.00	0				154933	1754	55.56	55.56	61.43	61.43	49.17	49.17	54.81	54.81	12.50	12.50
United States	USA	Tennessee	US_TN	STATE_TOTAL	20200901	2.00	0	1.00	0	2.00	0	3.00	1	1.00	0	1.00	1	1.00	1	3.00	1.00	0	1.00	0.00	0.00	2.00	1	3.00	1.00	0.00	0.00	3.00	0				156329	1781	55.56	55.56	61.43	61.43	52.50	52.50	54.81	54.81	37.50	37.50
United States	USA	Tennessee	US_TN	STATE_TOTAL	20200902	2.00	0	1.00	0	2.00	0	3.00	1	1.00	0	1.00	1	1.00	1	3.00	1.00	0	1.00	0.00	0.00	2.00	1	3.00	1.00	0.00	0.00	3.00	0				157831	1797	55.56	55.56	61.43	61.43	52.50	52.50	54.81	54.81	37.50	37.50
United States	USA	Tennessee	US_TN	STATE_TOTAL	20200903	2.00	0	1.00	0	2.00	0	3.00	1	1.00	0	1.00	1	1.00	1	3.00	1.00	0	1.00	0.00	0.00	2.00	1	3.00	1.00	0.00	0.00	3.00	0				159546	1815	55.56	55.56	61.43	61.43	52.50	52.50	54.81	54.81	37.50	37.50
United States	USA	Tennessee	US_TN	STATE_TOTAL	20200904	2.00	0	1.00	0	2.00	0	3.00	1	1.00	0	1.00	1	1.00	1	3.00	1.00	0	1.00	0.00	0.00	2.00	1	3.00	1.00	0.00	0.00	3.00	0				160597	1837	55.56	55.56	61.43	61.43	52.50	52.50	54.81	54.81	37.50	37.50
United States	USA	Tennessee	US_TN	STATE_TOTAL	20200905	2.00	0	1.00	0	2.00	0	3.00	1	1.00	0	1.00	1	1.00	1	3.00	1.00	0	1.00	0.00	0.00	2.00	1	3.00	1.00	0.00	0.00	3.00	0				162362	1862	55.56	55.56	61.43	61.43	52.50	52.50	54.81	54.81	37.50	37.50
United States	USA	Tennessee	US_TN	STATE_TOTAL	20200906	2.00	0	1.00	0	2.00	0	3.00	1	1.00	0	1.00	1	1.00	1	3.00	1.00	0	1.00	0.00	0.00	2.00	1	3.00	1.00	0.00	0.00	3.00	0				164126	1865	55.56	55.56	61.43	61.43	52.50	52.50	54.81	54.81	37.50	37.50
United States	USA	Tennessee	US_TN	STATE_TOTAL	20200907	2.00	0	1.00	0	2.00	0	3.00	1	1.00	0	1.00	1	1.00	1	3.00	1.00	0	1.00	0.00	0.00	2.00	1	3.00	1.00	0.00	0.00	3.00	0				165109	1869	55.56	55.56	61.43	61.43	52.50	52.50	54.81	54.81	37.50	37.50
United States	USA	Tennessee	US_TN	STATE_TOTAL	20200908	2.00	0	1.00	0	2.00	0	3.00	1	1.00	0	1.00	1	1.00	1	3.00	1.00	0	1.00	0.00	0.00	2.00	1	3.00	1.00	0.00	0.00	3.00	0				165754	1896	55.56	55.56	61.43	61.43	52.50	52.50	54.81	54.81	37.50	37.50
United States	USA	Tennessee	US_TN	STATE_TOTAL	20200909	2.00	0	1.00	0	2.00	0	3.00	1	1.00	0	1.00	1	1.00	1	3.00	1.00	0	1.00	0.00	0.00	2.00	1	3.00	1.00	0.00	0.00	3.00	0				166606	1931	55.56	55.56	61.43	61.43	52.50	52.50	54.81	54.81	37.50	37.50
United States	USA	Tennessee	US_TN	STATE_TOTAL	20200910	2.00	0	1.00	0	2.00	0	3.00	1	1.00	0	1.00	1	1.00	1	3.00	1.00	0	1.00	0.00	0.00	2.00	1	3.00	1.00	0.00	0.00	3.00	0				168237	1988	55.56	55.56	61.43	61.43	52.50	52.50	54.81	54.81	37.50	37.50
United States	USA	Tennessee	US_TN	STATE_TOTAL	20200911	2.00	0	1.00	0	2.00	0	3.00	1	1.00	0	1.00	1	1.00	1	3.00	0.00		1.00	0.00	0.00	2.00	1	3.00	1.00	0.00	0.00	3.00	0				169859	2025	55.56	55.56	61.43	61.43	50.83	50.83	54.81	54.81	25.00	25.00
United States	USA	Tennessee	US_TN	STATE_TOTAL	20200912	2.00	0	1.00	0	2.00	0	3.00	1	1.00	0	1.00	1	1.00	1	3.00	0.00		1.00	0.00	0.00	2.00	1	3.00	1.00	0.00	0.00	3.00	0				170891	2064	55.56	55.56	61.43	61.43	50.83	50.83	54.81	54.81	25.00	25.00
United States	USA	Tennessee	US_TN	STATE_TOTAL	20200913	2.00	0	1.00	0	2.00	0	3.00	1	1.00	0	1.00	1	1.00	1	3.00	0.00		1.00	0.00	0.00	2.00	1	3.00	1.00	0.00	0.00	3.00	0				171824	2078	55.56	55.56	61.43	61.43	50.83	50.83	54.81	54.81	25.00	25.00
United States	USA	Tennessee	US_TN	STATE_TOTAL	20200914	2.00	0	1.00	0	2.00	0	3.00	1	1.00	0	1.00	1	1.00	1	3.00	0.00		1.00	0.00	0.00	2.00	1	3.00	1.00	0.00	0.00	3.00	0	0.00			174274	2097	55.56	55.56	61.43	61.43	50.83	50.83	54.81	54.81	25.00	25.00
United States	USA	Tennessee	US_TN	STATE_TOTAL	20200915	2.00	0	1.00	0	2.00	0	3.00	1	1.00	0	1.00	1	1.00	1	3.00	0.00		1.00	0.00	0.00	2.00	1	3.00	1.00	0.00	0.00	3.00	0	0.00			175231	2127	55.56	55.56	61.43	61.43	50.83	50.83	54.81	54.81	25.00	25.00
United States	USA	Tennessee	US_TN	STATE_TOTAL	20200916	2.00	0	1.00	0	2.00	0	3.00	1	1.00	0	1.00	1	1.00	1	3.00	0.00		1.00	0.00	0.00	2.00	1	3.00	1.00	0.00	0.00	3.00	0	0.00			177087	2151	55.56	55.56	61.43	61.43	50.83	50.83	54.81	54.81	25.00	25.00
United States	USA	Tennessee	US_TN	STATE_TOTAL	20200917	2.00	0	1.00	0	2.00	0	3.00	1	1.00	0	1.00	1	1.00	1	3.00	0.00		1.00	0.00	0.00	2.00	1	3.00	1.00	0.00	0.00	3.00	0	0.00			178140	2164	55.56	55.56	61.43	61.43	50.83	50.83	54.81	54.81	25.00	25.00
United States	USA	Tennessee	US_TN	STATE_TOTAL	20200918	2.00	0	1.00	0	2.00	0	3.00	1	1.00	0	1.00	1	1.00	1	3.00	0.00		1.00	0.00	0.00	2.00	1	3.00	1.00	0.00	0.00	3.00	0	0.00			180497	2196	55.56	55.56	61.43	61.43	50.83	50.83	54.81	54.81	25.00	25.00
United States	USA	Tennessee	US_TN	STATE_TOTAL	20200919	2.00	0	1.00	0	2.00	0	3.00	1	1.00	0	1.00	1	1.00	1	3.00	0.00		1.00	0.00	0.00	2.00	1	3.00	1.00	0.00	0.00	3.00	0	0.00			181439	2216	55.56	55.56	61.43	61.43	50.83	50.83	54.81	54.81	25.00	25.00
United States	USA	Tennessee	US_TN	STATE_TOTAL	20200920	2.00	0	1.00	0	2.00	0	3.00	1	1.00	0	1.00	1	1.00	1	3.00	0.00		1.00	0.00	0.00	2.00	1	3.00	1.00	0.00	0.00	3.00	0	0.00			183514	2218	55.56	55.56	61.43	61.43	50.83	50.83	54.81	54.81	25.00	25.00
United States	USA	Tennessee	US_TN	STATE_TOTAL	20200921	2.00	0	1.00	0	2.00	0	3.00	1	1.00	0	1.00	1	1.00	1	3.00	0.00		1.00	0.00	0.00	2.00	1	3.00	1.00	0.00	0.00	3.00	0				184409	2233	55.56	55.56	61.43	61.43	50.83	50.83	54.81	54.81	25.00	25.00
United States	USA	Tennessee	US_TN	STATE_TOTAL	20200922	2.00	0	1.00	0	2.00	0	3.00	1	1.00	0	1.00	1	1.00	1	3.00	0.00		1.00	0.00	0.00	2.00	1	3.00	1.00	0.00	0.00	3.00	0				185148	2261	55.56	55.56	61.43	61.43	50.83	50.83	54.81	54.81	25.00	25.00
United States	USA	Tennessee	US_TN	STATE_TOTAL	20200923	2.00	0	1.00	0	2.00	0	3.00	1	1.00	0	1.00	1	1.00	1	3.00	0.00		1.00	0.00	0.00	2.00	1	3.00	1.00	0.00	0.00	3.00	0				186798	2277	55.56	55.56	61.43	61.43	50.83	50.83	54.81	54.81	25.00	25.00
United States	USA	Tennessee	US_TN	STATE_TOTAL	20200924	2.00	0	1.00	0	2.00	0	3.00	1	1.00	0	1.00	1	1.00	1	3.00	0.00		1.00	0.00	0.00	2.00	1	3.00	1.00	0.00	0.00	3.00	0				187690	2312	55.56	55.56	61.43	61.43	50.83	50.83	54.81	54.81	25.00	25.00
United States	USA	Tennessee	US_TN	STATE_TOTAL	20200925	2.00	0	1.00	0	2.00	0	3.00	1	1.00	0	1.00	1	1.00	1	3.00	0.00		1.00	0.00	0.00	2.00	1	3.00	1.00	0.00	0.00	3.00	0				189454	2352	55.56	55.56	61.43	61.43	50.83	50.83	54.81	54.81	25.00	25.00
United States	USA	Tennessee	US_TN	STATE_TOTAL	20200926	2.00	0	1.00	0	2.00	0	3.00	1	1.00	0	1.00	1	1.00	1	3.00	0.00		1.00	0.00	0.00	2.00	1	3.00	1.00	0.00	0.00	3.00	0				190891	2374	55.56	55.56	61.43	61.43	50.83	50.83	54.81	54.81	25.00	25.00
United States	USA	Tennessee	US_TN	STATE_TOTAL	20200927	2.00	0	1.00	0	2.00	0	3.00	1	1.00	0	1.00	1	1.00	1	3.00	0.00		1.00	0.00	0.00	2.00	1	3.00	1.00	0.00	0.00	3.00	0				192995	2377	55.56	55.56	61.43	61.43	50.83	50.83	54.81	54.81	25.00	25.00
United States	USA	Tennessee	US_TN	STATE_TOTAL	20200928	2.00	0	1.00	0	2.00	0	3.00	1	1.00	0	1.00	1	1.00	1	3.00	0.00		1.00	0.00	0.00	2.00	1	3.00	1.00	0.00	0.00	3.00	0				193732	2389	55.56	55.56	61.43	61.43	50.83	50.83	54.81	54.81	25.00	25.00
United States	USA	Tennessee	US_TN	STATE_TOTAL	20200929	2.00	0	1.00	0	2.00	0	3.00	1	1.00	0	1.00	1	1.00	1	3.00	0.00		1.00	0.00	0.00	2.00	1	3.00	1.00	0.00	0.00	3.00	0				194611	2420	55.56	55.56	61.43	61.43	50.83	50.83	54.81	54.81	25.00	25.00
United States	USA	Tennessee	US_TN	STATE_TOTAL	20200930	2.00	0	1.00	0	2.00	0	3.00	0	1.00	0	1.00	1	1.00	1	3.00	0.00		1.00	0.00	0.00	2.00	1	3.00	1.00	0.00	0.00	3.00	0				196139	2454	54.17	54.17	59.52	59.52	50.00	50.00	53.85	53.85	25.00	25.00
United States	USA	Tennessee	US_TN	STATE_TOTAL	20201001	2.00	0	1.00	0	2.00	0	3.00	0	1.00	0	1.00	1	1.00	1	3.00	0.00		1.00	0.00	0.00	2.00	1	3.00	1.00	0.00	0.00	3.00	0				197432	2501	54.17	54.17	59.52	59.52	50.00	50.00	53.85	53.85	25.00	25.00
United States	USA	Tennessee	US_TN	STATE_TOTAL	20201002	2.00	0	1.00	0	2.00	0	3.00	0	1.00	0	1.00	1	1.00	1	3.00	0.00		1.00	0.00	0.00	2.00	1	3.00	1.00	0.00	0.00	3.00	0				198403	2515	54.17	54.17	59.52	59.52	50.00	50.00	53.85	53.85	25.00	25.00
United States	USA	Tennessee	US_TN	STATE_TOTAL	20201003	2.00	0	1.00	0	2.00	0	3.00	0	1.00	0	1.00	1	1.00	1	3.00	0.00		1.00	0.00	0.00	2.00	1	3.00	1.00	0.00	0.00	3.00	0				199595	2560	54.17	54.17	59.52	59.52	50.00	50.00	53.85	53.85	25.00	25.00
United States	USA	Tennessee	US_TN	STATE_TOTAL	20201004	2.00	0	1.00	0	2.00	0	3.00	0	1.00	0	1.00	1	1.00	1	3.00	0.00		1.00	0.00	0.00	2.00	1	3.00	1.00	0.00	0.00	3.00	0				201210	2577	54.17	54.17	59.52	59.52	50.00	50.00	53.85	53.85	25.00	25.00
United States	USA	Tennessee	US_TN	STATE_TOTAL	20201005	2.00	0	1.00	0	2.00	0	3.00	0	1.00	0	1.00	1	1.00	1	3.00	0.00		1.00	0.00	0.00	2.00	1	3.00	1.00	0.00	0.00	3.00	0				203699	2597	54.17	54.17	59.52	59.52	50.00	50.00	53.85	53.85	25.00	25.00
United States	USA	Tennessee	US_TN	STATE_TOTAL	20201006	2.00	0	1.00	0	2.00	0	3.00	0	1.00	0	1.00	1	1.00	1	3.00	0.00		1.00	0.00	0.00	2.00	1	3.00	1.00	0.00	0.00	3.00	0				205375	2621	54.17	54.17	59.52	59.52	50.00	50.00	53.85	53.85	25.00	25.00
United States	USA	Tennessee	US_TN	STATE_TOTAL	20201007	2.00	0	1.00	0	2.00	0	3.00	0	1.00	0	1.00	1	1.00	1	3.00	0.00		1.00	50000000.00	0.00	2.00	1	3.00	1.00	0.00	0.00	3.00	0				207455	2642	54.17	54.17	59.52	59.52	50.00	50.00	53.85	53.85	25.00	25.00
United States	USA	Tennessee	US_TN	STATE_TOTAL	20201008	2.00	0	1.00	0	2.00	0	3.00	0	1.00	0	1.00	1	1.00	1	3.00	0.00		1.00	0.00	0.00	2.00	1	3.00	1.00	0.00	0.00	3.00	0				209447	2705	54.17	54.17	59.52	59.52	50.00	50.00	53.85	53.85	25.00	25.00
United States	USA	Tennessee	US_TN	STATE_TOTAL	20201009	2.00	0	1.00	0	2.00	0	3.00	0	1.00	0	1.00	1	1.00	1	3.00	0.00		1.00	0.00	0.00	2.00	1	3.00	1.00	0.00	0.00	3.00	0				211003	2732	54.17	54.17	59.52	59.52	50.00	50.00	53.85	53.85	25.00	25.00
United States	USA	Tennessee	US_TN	STATE_TOTAL	20201010	2.00	0	1.00	0	2.00	0	3.00	0	1.00	0	1.00	1	1.00	1	3.00	0.00		1.00	0.00	0.00	2.00	1	3.00	1.00	0.00	0.00	3.00	0				212649	2758	54.17	54.17	59.52	59.52	50.00	50.00	53.85	53.85	25.00	25.00
United States	USA	Tennessee	US_TN	STATE_TOTAL	20201011	2.00	0	1.00	0	2.00	0	3.00	0	1.00	0	1.00	1	1.00	1	3.00	0.00		1.00	0.00	0.00	2.00	1	3.00	1.00	0.00	0.00	3.00	0				214717	2767	54.17	54.17	59.52	59.52	50.00	50.00	53.85	53.85	25.00	25.00
United States	USA	Tennessee	US_TN	STATE_TOTAL	20201012	2.00	0	1.00	0	2.00	0	3.00	0	1.00	0	1.00	1	1.00	1	3.00	0.00		1.00	0.00	0.00	2.00	1	3.00	1.00	0.00	0.00	3.00	0				217682	2774	54.17	54.17	59.52	59.52	50.00	50.00	53.85	53.85	25.00	25.00
United States	USA	Tennessee	US_TN	STATE_TOTAL	20201013	2.00	0	1.00	0	2.00	0	3.00	0	1.00	0	1.00	1	1.00	1	3.00	0.00		1.00	0.00	0.00	2.00	1	3.00	1.00	0.00	0.00	3.00	0				218829	2797	54.17	54.17	59.52	59.52	50.00	50.00	53.85	53.85	25.00	25.00
United States	USA	Tennessee	US_TN	STATE_TOTAL	20201014	2.00	0	1.00	0	2.00	0	3.00	0	1.00	0	1.00	1	1.00	1	3.00	0.00		1.00	0.00	0.00	2.00	1	3.00	1.00	0.00	0.00	3.00	0				220538	2828	54.17	54.17	59.52	59.52	50.00	50.00	53.85	53.85	25.00	25.00
United States	USA	Tennessee	US_TN	STATE_TOTAL	20201015	2.00	0	1.00	0	2.00	0	3.00	0	1.00	0	1.00	1	1.00	1	3.00	0.00		1.00	0.00	0.00	2.00	1	3.00	1.00	0.00	0.00	3.00	0				222827	2864	54.17	54.17	59.52	59.52	50.00	50.00	53.85	53.85	25.00	25.00
United States	USA	Tennessee	US_TN	STATE_TOTAL	20201016	2.00	0	1.00	0	2.00	0	3.00	0	1.00	0	1.00	1	1.00	1	3.00	0.00		1.00	0.00	0.00	2.00	1	3.00	1.00	0.00	0.00	3.00	0				223493	2871	54.17	54.17	59.52	59.52	50.00	50.00	53.85	53.85	25.00	25.00
United States	USA	Tennessee	US_TN	STATE_TOTAL	20201017	2.00	0	1.00	0	2.00	0	3.00	0	1.00	0	1.00	1	1.00	1	3.00	0.00		1.00	0.00	0.00	2.00	1	3.00	1.00	0.00	0.00	3.00	0				226139	2903	54.17	54.17	59.52	59.52	50.00	50.00	53.85	53.85	25.00	25.00
United States	USA	Tennessee	US_TN	STATE_TOTAL	20201018	2.00	0	1.00	0	2.00	0	3.00	0	1.00	0	1.00	1	1.00	1	3.00	0.00		1.00	0.00	0.00	2.00	1	3.00	1.00	0.00	0.00	3.00	0				228744	2909	54.17	54.17	59.52	59.52	50.00	50.00	53.85	53.85	25.00	25.00
United States	USA	Tennessee	US_TN	STATE_TOTAL	20201019	2.00	0	1.00	0	2.00	0	3.00	0	1.00	0	1.00	1	1.00	1	3.00	0.00		1.00	0.00	0.00	2.00	1	3.00	1.00	0.00	0.00	3.00	0				232061	2922	54.17	54.17	59.52	59.52	50.00	50.00	53.85	53.85	25.00	25.00
United States	USA	Tennessee	US_TN	STATE_TOTAL	20201020	2.00	0	1.00	0	2.00	0	3.00	0	1.00	0	1.00	1	1.00	1	3.00	0.00		1.00	0.00	0.00	2.00	1	3.00	1.00	0.00	0.00	3.00	0				233569	2952	54.17	54.17	59.52	59.52	50.00	50.00	53.85	53.85	25.00	25.00
United States	USA	Tennessee	US_TN	STATE_TOTAL	20201021	2.00	0	1.00	0	2.00	0	3.00	0	1.00	0	1.00	1	1.00	1	3.00	0.00		1.00	0.00	0.00	2.00	1	3.00	1.00	0.00	0.00	3.00	0				235861	2970	54.17	54.17	59.52	59.52	50.00	50.00	53.85	53.85	25.00	25.00
United States	USA	Tennessee	US_TN	STATE_TOTAL	20201022	2.00	0	1.00	0	2.00	0	3.00	0	1.00	0	1.00	1	1.00	1	3.00	0.00		1.00	0.00	0.00	2.00	1	3.00	1.00	0.00	0.00	3.00	0				237907	3011	54.17	54.17	59.52	59.52	50.00	50.00	53.85	53.85	25.00	25.00
United States	USA	Tennessee	US_TN	STATE_TOTAL	20201023	2.00	0	1.00	0	2.00	0	3.00	0	1.00	0	1.00	1	1.00	1	3.00	0.00		1.00	0.00	0.00	2.00	1	3.00	1.00	0.00	0.00	3.00	0				241513	3076	54.17	54.17	59.52	59.52	50.00	50.00	53.85	53.85	25.00	25.00
United States	USA	Tennessee	US_TN	STATE_TOTAL	20201024	2.00	0	1.00	0	2.00	0	3.00	0	1.00	0	1.00	1	1.00	1	3.00	0.00		1.00	0.00	0.00	2.00	1	3.00	1.00	0.00	0.00	3.00	0				244087	3100	54.17	54.17	59.52	59.52	50.00	50.00	53.85	53.85	25.00	25.00
United States	USA	Tennessee	US_TN	STATE_TOTAL	20201025	2.00	0	1.00	0	2.00	0	3.00	0	1.00	0	1.00	1	1.00	1	3.00	0.00		1.00	0.00	0.00	2.00	1	3.00	1.00	0.00	0.00	3.00	0				247587	3131	54.17	54.17	59.52	59.52	50.00	50.00	53.85	53.85	25.00	25.00
United States	USA	Tennessee	US_TN	STATE_TOTAL	20201026	2.00	0	1.00	0	2.00	0	3.00	0	1.00	0	1.00	1	1.00	1	3.00	0.00		1.00	0.00	0.00	2.00	1	3.00	1.00	0.00	0.00	3.00	0				249866	3163	54.17	54.17	59.52	59.52	50.00	50.00	53.85	53.85	25.00	25.00
United States	USA	Tennessee	US_TN	STATE_TOTAL	20201027	2.00	0	1.00	0	2.00	0	3.00	0	1.00	0	1.00	1	1.00	1	3.00	0.00		1.00	0.00	0.00	2.00	1	3.00	1.00	0.00	0.00	3.00	0				251774	3207	54.17	54.17	59.52	59.52	50.00	50.00	53.85	53.85	25.00	25.00
United States	USA	Tennessee	US_TN	STATE_TOTAL	20201028	2.00	0	1.00	0	2.00	0	3.00	0	1.00	0	1.00	1	1.00	1	3.00	0.00		1.00	0.00	0.00	2.00	1	3.00	1.00	0.00	0.00	3.00	0				254220	3241	54.17	54.17	59.52	59.52	50.00	50.00	53.85	53.85	25.00	25.00
United States	USA	Tennessee	US_TN	STATE_TOTAL	20201029	2.00	0	1.00	0	2.00	0	3.00	0	1.00	0	1.00	1	1.00	1	3.00	0.00		1.00	0.00	0.00	2.00	1	3.00	1.00	0.00	0.00	3.00	0				256880	3263	54.17	54.17	59.52	59.52	50.00	50.00	53.85	53.85	25.00	25.00
United States	USA	Tennessee	US_TN	STATE_TOTAL	20201030	2.00	0	1.00	0	2.00	0	3.00	0	1.00	0	1.00	1	1.00	1	3.00	0.00		1.00	0.00	0.00	2.00	1	3.00	1.00	0.00	0.00	3.00	0				259488	3341	54.17	54.17	59.52	59.52	50.00	50.00	53.85	53.85	25.00	25.00
United States	USA	Tennessee	US_TN	STATE_TOTAL	20201031	2.00	0	1.00	0	2.00	0	3.00	0	1.00	0	1.00	1	1.00	1	3.00	0.00		1.00	0.00	0.00	2.00	1	3.00	1.00	0.00	0.00	3.00	0				260672	3353	54.17	54.17	59.52	59.52	50.00	50.00	53.85	53.85	25.00	25.00
United States	USA	Tennessee	US_TN	STATE_TOTAL	20201101	2.00	0	1.00	0	2.00	0	3.00	0	1.00	0	1.00	1	1.00	1	3.00	0.00		1.00	0.00	0.00	2.00	1	3.00	1.00	0.00	0.00	3.00	0				261426	3353	54.17	54.17	59.52	59.52	50.00	50.00	53.85	53.85	25.00	25.00
United States	USA	Tennessee	US_TN	STATE_TOTAL	20201102	2.00	0	1.00	0	2.00	0	3.00	0	1.00	0	1.00	1	1.00	1	3.00	0.00		1.00	0.00	0.00	2.00	1	3.00	1.00	0.00	0.00	3.00	0				264587	3379	54.17	54.17	59.52	59.52	50.00	50.00	53.85	53.85	25.00	25.00
United States	USA	Tennessee	US_TN	STATE_TOTAL	20201103	2.00	0	1.00	0	2.00	0	3.00	0	1.00	0	1.00	1	1.00	1	3.00	0.00		1.00	0.00	0.00	2.00	1	3.00	1.00	0.00	0.00	3.00	0				266357	3454	54.17	54.17	59.52	59.52	50.00	50.00	53.85	53.85	25.00	25.00
United States	USA	Tennessee	US_TN	STATE_TOTAL	20201104	2.00	0	1.00	0	2.00	0	3.00	0	1.00	0	1.00	1	1.00	1	3.00	0.00		1.00	0.00	0.00	2.00	1	3.00	1.00	0.00	0.00	3.00	0				269802	3478	54.17	54.17	59.52	59.52	50.00	50.00	53.85	53.85	25.00	25.00
United States	USA	Tennessee	US_TN	STATE_TOTAL	20201105	2.00	0	1.00	0	2.00	0	3.00	0	1.00	0	1.00	1	1.00	1	3.00	0.00		1.00	0.00	0.00	2.00	1	3.00	1.00	0.00	0.00	3.00	0				271771	3509	54.17	54.17	59.52	59.52	50.00	50.00	53.85	53.85	25.00	25.00
United States	USA	Tennessee	US_TN	STATE_TOTAL	20201106	2.00	0	1.00	0	2.00	0	3.00	0	1.00	0	1.00	0	1.00	1	3.00	0.00		1.00	0.00	0.00	2.00	1	3.00	1.00	0.00	0.00	3.00	0				273144	3541	52.31	52.31	59.52	59.52	48.89	48.89	52.56	52.56	25.00	25.00
United States	USA	Tennessee	US_TN	STATE_TOTAL	20201107	2.00	0	1.00	0	2.00	0	3.00	0	1.00	0	1.00	0	1.00	1	3.00	0.00		1.00	0.00	0.00	2.00	1	3.00	1.00	0.00	0.00	3.00	0				278215	3590	52.31	52.31	59.52	59.52	48.89	48.89	52.56	52.56	25.00	25.00
United States	USA	Tennessee	US_TN	STATE_TOTAL	20201108	2.00	0	1.00	0	2.00	0	3.00	0	1.00	0	1.00	0	1.00	1	3.00	0.00		1.00	0.00	0.00	2.00	1	3.00	1.00	0.00	0.00	3.00	0				281851	3595	52.31	52.31	59.52	59.52	48.89	48.89	52.56	52.56	25.00	25.00
United States	USA	Tennessee	US_TN	STATE_TOTAL	20201109	2.00	0	1.00	0	2.00	0	3.00	0	1.00	0	1.00	0	1.00	1	3.00	0.00		1.00	0.00	0.00	2.00	1	3.00	1.00	0.00	0.00	3.00	0				287770	3610	52.31	52.31	59.52	59.52	48.89	48.89	52.56	52.56	25.00	25.00
United States	USA	Tennessee	US_TN	STATE_TOTAL	20201110	2.00	0	1.00	0	2.00	0	3.00	0	1.00	0	1.00	0	1.00	1	3.00	0.00		1.00	0.00	0.00	2.00	1	3.00	1.00	0.00	0.00	3.00	0				289749	3672	52.31	52.31	59.52	59.52	48.89	48.89	52.56	52.56	25.00	25.00
United States	USA	Tennessee	US_TN	STATE_TOTAL	20201111	2.00	0	1.00	0	2.00	0	3.00	0	1.00	0	1.00	0	1.00	1	3.00	0.00		1.00	0.00	0.00	2.00	1	3.00	1.00	0.00	0.00	3.00	0				293381	3761	52.31	52.31	59.52	59.52	48.89	48.89	52.56	52.56	25.00	25.00
United States	USA	Tennessee	US_TN	STATE_TOTAL	20201112	2.00	0	1.00	0	2.00	0	3.00	0	1.00	0	1.00	0	1.00	1	3.00	0.00		1.00	0.00	0.00	2.00	1	3.00	1.00	0.00	0.00	3.00	0				296725	3788	52.31	52.31	59.52	59.52	48.89	48.89	52.56	52.56	25.00	25.00
United States	USA	Tennessee	US_TN	STATE_TOTAL	20201113	2.00	0	1.00	0	2.00	0	3.00	0	1.00	0	1.00	0	1.00	1	3.00	0.00		1.00	0.00	0.00	2.00	1	3.00	1.00	0.00	0.00	3.00	0				300458	3852	52.31	52.31	59.52	59.52	48.89	48.89	52.56	52.56	25.00	25.00
United States	USA	Tennessee	US_TN	STATE_TOTAL	20201114	2.00	0	1.00	0	2.00	0	3.00	0	1.00	0	1.00	0	1.00	1	3.00	0.00		1.00	0.00	0.00	2.00	1	3.00	1.00	0.00	0.00	3.00	0				305120	3877	52.31	52.31	59.52	59.52	48.89	48.89	52.56	52.56	25.00	25.00
United States	USA	Tennessee	US_TN	STATE_TOTAL	20201115	2.00	0	1.00	0	2.00	0	3.00	0	1.00	0	1.00	0	1.00	1	3.00	0.00		1.00	0.00	0.00	2.00	1	3.00	1.00	0.00	0.00	3.00	0				310937	3893	52.31	52.31	59.52	59.52	48.89	48.89	52.56	52.56	25.00	25.00
United States	USA	Tennessee	US_TN	STATE_TOTAL	20201116	2.00	0	1.00	0	2.00	0	3.00	0	1.00	0	1.00	0	1.00	1	3.00	0.00		1.00	0.00	0.00	2.00	1	3.00	1.00	0.00	0.00	3.00	0				318888	3923	52.31	52.31	59.52	59.52	48.89	48.89	52.56	52.56	25.00	25.00
United States	USA	Tennessee	US_TN	STATE_TOTAL	20201117	2.00	0	1.00	0	2.00	0	3.00	0	1.00	0	1.00	0	1.00	1	3.00	0.00		1.00	0.00	0.00	2.00	1	3.00	1.00	0.00	0.00	3.00	0				320729	3995	52.31	52.31	59.52	59.52	48.89	48.89	52.56	52.56	25.00	25.00
United States	USA	Tennessee	US_TN	STATE_TOTAL	20201118	2.00	0	1.00	0	2.00	0	3.00	0	1.00	0	1.00	0	1.00	1	3.00	0.00		1.00	0.00	0.00	2.00	1	3.00	1.00	0.00	0.00	3.00	0				325201	4048	52.31	52.31	59.52	59.52	48.89	48.89	52.56	52.56	25.00	25.00
United States	USA	Tennessee	US_TN	STATE_TOTAL	20201119	2.00	0	1.00	0	2.00	0	3.00	0	1.00	0	1.00	0	1.00	1	3.00	0.00		1.00	0.00	0.00	2.00	1	3.00	1.00	0.00	0.00	3.00	0				328088	4128	52.31	52.31	59.52	59.52	48.89	48.89	52.56	52.56	25.00	25.00
United States	USA	Tennessee	US_TN	STATE_TOTAL	20201120	2.00	0	1.00	0	2.00	0	3.00	0	1.00	0	1.00	0	1.00	1	3.00	0.00		1.00	0.00	0.00	2.00	1	3.00	1.00	0.00	0.00	3.00	0				331532	4202	52.31	52.31	59.52	59.52	48.89	48.89	52.56	52.56	25.00	25.00
United States	USA	Tennessee	US_TN	STATE_TOTAL	20201121	2.00	0	1.00	0	2.00	0	3.00	0	1.00	0	1.00	0	1.00	1	3.00	0.00		1.00	0.00	0.00	2.00	1	3.00	1.00	0.00	0.00	3.00	0				335887	4211	52.31	52.31	59.52	59.52	48.89	48.89	52.56	52.56	25.00	25.00
United States	USA	Tennessee	US_TN	STATE_TOTAL	20201122	2.00	0	1.00	0	2.00	0	3.00	0	1.00	0	1.00	0	1.00	1	3.00	0.00		1.00	0.00	0.00	2.00	1	3.00	1.00	0.00	0.00	3.00	0				340476	4266	52.31	52.31	59.52	59.52	48.89	48.89	52.56	52.56	25.00	25.00
United States	USA	Tennessee	US_TN	STATE_TOTAL	20201123	2.00	0	1.00	0	2.00	0	4.00	0	1.00	0	1.00	0	1.00	1	3.00	0.00		1.00	0.00	0.00	2.00	1	3.00	1.00	0.00	0.00	3.00	0				344550	4301	55.09	55.09	61.43	61.43	50.56	50.56	54.49	54.49	25.00	25.00
United States	USA	Tennessee	US_TN	STATE_TOTAL	20201124	2.00	0	1.00	0	2.00	0	4.00	0	1.00	0	1.00	0	1.00	1	3.00	0.00		1.00	0.00	0.00	2.00	1	3.00	1.00	0.00	0.00	3.00	0				345916	4372	55.09	55.09	61.43	61.43	50.56	50.56	54.49	54.49	25.00	25.00
United States	USA	Tennessee	US_TN	STATE_TOTAL	20201125	2.00	0	1.00	0	2.00	0	4.00	0	1.00	0	1.00	0	1.00	1	3.00	0.00		1.00	0.00	0.00	2.00	1	3.00	1.00	0.00	0.00	3.00	0				347972	4466	55.09	55.09	61.43	61.43	50.56	50.56	54.49	54.49	25.00	25.00
United States	USA	Tennessee	US_TN	STATE_TOTAL	20201126	2.00	0	1.00	0	2.00	0	4.00	0	1.00	0	1.00	0	1.00	1	3.00	0.00		1.00	0.00	0.00	2.00	1	3.00	1.00	0.00	0.00	3.00	0				352376	4519	55.09	55.09	61.43	61.43	50.56	50.56	54.49	54.49	25.00	25.00
United States	USA	Tennessee	US_TN	STATE_TOTAL	20201127	2.00	0	1.00	0	2.00	0	4.00	0	1.00	0	1.00	0	1.00	1	3.00	0.00		1.00	0.00	0.00	2.00	1	3.00	1.00	0.00	0.00	3.00	0				356716	4526	55.09	55.09	61.43	61.43	50.56	50.56	54.49	54.49	25.00	25.00
United States	USA	Tennessee	US_TN	STATE_TOTAL	20201128	2.00	0	1.00	0	2.00	0	4.00	0	1.00	0	1.00	0	1.00	1	3.00	0.00		1.00	0.00	0.00	2.00	1	3.00	1.00	0.00	0.00	3.00	0				363466	4541	55.09	55.09	61.43	61.43	50.56	50.56	54.49	54.49	25.00	25.00
United States	USA	Tennessee	US_TN	STATE_TOTAL	20201129	2.00	0	1.00	0	2.00	0	4.00	0	1.00	0	1.00	0	1.00	1	3.00	0.00		1.00	0.00	0.00	2.00	1	3.00	1.00	0.00	0.00	3.00	0				366518	4554	55.09	55.09	61.43	61.43	50.56	50.56	54.49	54.49	25.00	25.00
United States	USA	Tennessee	US_TN	STATE_TOTAL	20201130	2.00	0	1.00	0	2.00	0	4.00	0	1.00	0	1.00	0	1.00	1	3.00	0.00		1.00	0.00	0.00	2.00	1	3.00	1.00	0.00	0.00	3.00	0				374493	4602	55.09	55.09	61.43	61.43	50.56	50.56	54.49	54.49	25.00	25.00
United States	USA	Tennessee	US_TN	STATE_TOTAL	20201201	2.00	0	1.00	0	2.00	0	4.00	0	1.00	0	1.00	0	1.00	1	3.00	0.00		1.00	0.00	0.00	2.00	1	3.00	1.00	0.00	0.00	3.00	0				380186	4638	55.09	55.09	61.43	61.43	50.56	50.56	54.49	54.49	25.00	25.00
United States	USA	Tennessee	US_TN	STATE_TOTAL	20201202	2.00	0	1.00	0	2.00	0	4.00	0	1.00	0	1.00	0	1.00	1	3.00	0.00		1.00	0.00	0.00	2.00	1	3.00	1.00	0.00	0.00	3.00	0				384285	4688	55.09	55.09	61.43	61.43	50.56	50.56	54.49	54.49	25.00	25.00
United States	USA	Tennessee	US_TN	STATE_TOTAL	20201203	2.00	0	1.00	0	2.00	0	4.00	0	1.00	0	1.00	0	1.00	1	3.00	0.00		1.00	0.00	0.00	2.00	1	3.00	1.00	0.00	0.00	3.00	0				388252	4781	55.09	55.09	61.43	61.43	50.56	50.56	54.49	54.49	25.00	25.00
United States	USA	Tennessee	US_TN	STATE_TOTAL	20201204	2.00	0	1.00	0	2.00	0	4.00	0	1.00	0	1.00	0	1.00	1	3.00	0.00		1.00	0.00	0.00	2.00	1	3.00	1.00	0.00	0.00	3.00	0				392608	4876	55.09	55.09	61.43	61.43	50.56	50.56	54.49	54.49	25.00	25.00
United States	USA	Tennessee	US_TN	STATE_TOTAL	20201205	2.00	0	1.00	0	2.00	0	4.00	0	1.00	0	1.00	0	1.00	1	3.00	0.00		1.00	0.00	0.00	2.00	1	3.00	1.00	0.00	0.00	3.00	0				397522	4905	55.09	55.09	61.43	61.43	50.56	50.56	54.49	54.49	25.00	25.00
United States	USA	Tennessee	US_TN	STATE_TOTAL	20201206	2.00	0	1.00	0	2.00	0	4.00	0	1.00	0	1.00	0	1.00	1	3.00	0.00		1.00	0.00	0.00	2.00	1	3.00	1.00	0.00	0.00	3.00	0				400594	4943	55.09	55.09	61.43	61.43	50.56	50.56	54.49	54.49	25.00	25.00
United States	USA	Tennessee	US_TN	STATE_TOTAL	20201207	2.00	0	1.00	0	2.00	0	4.00	0	1.00	0	1.00	0	1.00	1	3.00	0.00		1.00	0.00	0.00	2.00	1	3.00	1.00	0.00	0.00	3.00	0				408730	5009	55.09	55.09	61.43	61.43	50.56	50.56	54.49	54.49	25.00	25.00
United States	USA	Tennessee	US_TN	STATE_TOTAL	20201208	2.00	0	1.00	0	2.00	0	4.00	0	1.00	0	1.00	0	1.00	1	3.00	0.00		1.00	0.00	0.00	2.00	1	3.00	1.00	0.00	0.00	3.00	0	0.00			414749	5109	55.09	55.09	61.43	61.43	50.56	50.56	54.49	54.49	25.00	25.00
United States	USA	Tennessee	US_TN	STATE_TOTAL	20201209	2.00	0	1.00	0	2.00	0	4.00	0	1.00	0	1.00	0	1.00	1	3.00	0.00		1.00	0.00	0.00	2.00	1	3.00	1.00	0.00	0.00	3.00	0	0.00			422962	5171	55.09	55.09	61.43	61.43	50.56	50.56	54.49	54.49	25.00	25.00
United States	USA	Tennessee	US_TN	STATE_TOTAL	20201210	2.00	0	1.00	0	2.00	0	4.00	0	1.00	0	1.00	0	1.00	1	3.00	0.00		1.00	0.00	0.00	2.00	1	3.00	1.00	0.00	0.00	3.00	0	0.00			428973	5240	55.09	55.09	61.43	61.43	50.56	50.56	54.49	54.49	25.00	25.00
United States	USA	Tennessee	US_TN	STATE_TOTAL	20201211	2.00	0	1.00	0	2.00	0	4.00	0	1.00	0	1.00	0	1.00	1	3.00	0.00		1.00	0.00	0.00	2.00	1	3.00	1.00	0.00	0.00	3.00	0	0.00			436262	5327	55.09	55.09	61.43	61.43	50.56	50.56	54.49	54.49	25.00	25.00
United States	USA	Tennessee	US_TN	STATE_TOTAL	20201212	2.00	0	1.00	0	2.00	0	4.00	0	1.00	0	1.00	0	1.00	1	3.00	0.00		1.00	0.00	0.00	2.00	1	3.00	1.00	0.00	0.00	3.00	0	0.00			442953	5400	55.09	55.09	61.43	61.43	50.56	50.56	54.49	54.49	25.00	25.00
United States	USA	Tennessee	US_TN	STATE_TOTAL	20201213	2.00	0	1.00	0	2.00	0	4.00	0	1.00	0	1.00	0	1.00	1	3.00	0.00		1.00	0.00	0.00	2.00	1	3.00	1.00	0.00	0.00	3.00	0	0.00			454305	5462	55.09	55.09	61.43	61.43	50.56	50.56	54.49	54.49	25.00	25.00
United States	USA	Tennessee	US_TN	STATE_TOTAL	20201214	2.00	0	1.00	0	2.00	0	4.00	0	1.00	0	1.00	0	1.00	1	3.00	0.00		1.00	0.00	0.00	2.00	1	3.00	1.00	0.00	0.00	3.00	0	2.00	1		464624	5541	55.09	55.09	61.43	61.43	53.22	53.22	57.56	57.56	25.00	25.00
United States	USA	Tennessee	US_TN	STATE_TOTAL	20201215	2.00	0	1.00	0	2.00	0	4.00	0	1.00	0	1.00	0	1.00	1	3.00	0.00		1.00	0.00	0.00	2.00	1	3.00	1.00	0.00	0.00	3.00	0	2.00	1		472875	5615	55.09	55.09	61.43	61.43	53.22	53.22	57.56	57.56	25.00	25.00
United States	USA	Tennessee	US_TN	STATE_TOTAL	20201216	2.00	0	1.00	0	2.00	0	4.00	0	1.00	0	1.00	0	1.00	1	3.00	0.00		1.00	0.00	0.00	2.00	1	3.00	1.00	0.00	0.00	3.00	0	2.00	1		484285	5668	55.09	55.09	61.43	61.43	53.22	53.22	57.56	57.56	25.00	25.00
United States	USA	Tennessee	US_TN	STATE_TOTAL	20201217	2.00	0	1.00	0	2.00	0	4.00	0	1.00	0	1.00	0	1.00	1	3.00	0.00		1.00	0.00	0.00	2.00	1	3.00	1.00	0.00	0.00	3.00	0	2.00	1		493230	5845	55.09	55.09	61.43	61.43	53.22	53.22	57.56	57.56	25.00	25.00
United States	USA	Tennessee	US_TN	STATE_TOTAL	20201218	2.00	0	1.00	0	2.00	0	4.00	0	1.00	0	1.00	0	1.00	1	3.00	0.00		1.00	0.00	0.00	2.00	1	3.00	1.00	0.00	0.00	3.00	0	2.00	1		503651	5960	55.09	55.09	61.43	61.43	53.22	53.22	57.56	57.56	25.00	25.00
United States	USA	Tennessee	US_TN	STATE_TOTAL	20201219	2.00	0	1.00	0	2.00	0	4.00	0	1.00	0	1.00	0	1.00	1	3.00	0.00		1.00	0.00	0.00	2.00	1	3.00	1.00	0.00	0.00	3.00	0	2.00	1		503651	5960	55.09	55.09	61.43	61.43	53.22	53.22	57.56	57.56	25.00	25.00
United States	USA	Tennessee	US_TN	STATE_TOTAL	20201220	2.00	0	2.00	1	2.00	1	4.00	1	1.00	0	1.00	0	1.00	1	3.00	0.00		1.00	0.00	0.00	2.00	1	3.00	1.00	0.00	0.00	3.00	0	2.00	1		519687	6071	64.81	64.81	71.43	71.43	59.06	59.06	64.29	64.29	25.00	25.00
United States	USA	Tennessee	US_TN	STATE_TOTAL	20201221	2.00	0	2.00	1	2.00	1	4.00	1	1.00	0	1.00	0	1.00	1	3.00	0.00		1.00	0.00	0.00	2.00	1	3.00	1.00	0.00	0.00	3.00	0	2.00	1		529578	6136	64.81	64.81	71.43	71.43	59.06	59.06	64.29	64.29	25.00	25.00
United States	USA	Tennessee	US_TN	STATE_TOTAL	20201222	2.00	0	2.00	1	2.00	1	4.00	1	1.00	0	1.00	0	1.00	1	3.00	0.00		1.00	0.00	0.00	2.00	1	3.00	1.00	0.00	0.00	3.00	0	2.00	1		534019	6269	64.81	64.81	71.43	71.43	59.06	59.06	64.29	64.29	25.00	25.00
United States	USA	Tennessee	US_TN	STATE_TOTAL	20201223	2.00	0	2.00	1	2.00	1	4.00	1	1.00	0	1.00	0	1.00	1	3.00	0.00		1.00	0.00	0.00	2.00	1	3.00	1.00	0.00	0.00	3.00	0	2.00	1		541240	6380	64.81	64.81	71.43	71.43	59.06	59.06	64.29	64.29	25.00	25.00
United States	USA	Tennessee	US_TN	STATE_TOTAL	20201224	2.00	0	2.00	1	2.00	1	4.00	1	1.00	0	1.00	0	1.00	1	3.00	0.00		1.00	0.00	0.00	2.00	1	3.00	1.00	0.00	0.00	3.00	0	2.00	1		546497	6431	64.81	64.81	71.43	71.43	59.06	59.06	64.29	64.29	25.00	25.00
United States	USA	Tennessee	US_TN	STATE_TOTAL	20201225	2.00	0	2.00	1	2.00	1	4.00	1	1.00	0	1.00	0	1.00	1	3.00	0.00		1.00	0.00	0.00	2.00	1	3.00	1.00	0.00	0.00	3.00	0	2.00	1		546497	6431	64.81	64.81	71.43	71.43	59.06	59.06	64.29	64.29	25.00	25.00
United States	USA	Tennessee	US_TN	STATE_TOTAL	20201226	2.00	0	2.00	1	2.00	1	4.00	1	1.00	0	1.00	0	1.00	1	3.00	0.00		1.00	0.00	0.00	2.00	1	3.00	1.00	0.00	0.00	3.00	0	2.00	1		560892	6443	64.81	64.81	71.43	71.43	59.06	59.06	64.29	64.29	25.00	25.00
United States	USA	Tennessee	US_TN	STATE_TOTAL	20201227	2.00	0	2.00	1	2.00	1	4.00	1	1.00	0	1.00	0	1.00	1	3.00	1.00	1	1.00	0.00	0.00	2.00	1	3.00	1.00	0.00	0.00	3.00	0	2.00	1		564080	6512	64.81	64.81	71.43	71.43	62.39	62.39	64.29	64.29	50.00	50.00
United States	USA	Tennessee	US_TN	STATE_TOTAL	20201228	2.00	0	2.00	1	2.00	1	4.00	1	1.00	0	1.00	0	1.00	1	3.00	1.00	1	1.00	0.00	0.00	2.00	1	3.00	1.00	0.00	0.00	3.00	0	2.00	1		567792	6588	64.81	64.81	71.43	71.43	62.39	62.39	64.29	64.29	50.00	50.00
United States	USA	Tennessee	US_TN	STATE_TOTAL	20201229	2.00	0	2.00	1	2.00	1	4.00	1	1.00	0	1.00	0	1.00	1	3.00	1.00	1	1.00	0.00	0.00	2.00	1	3.00	1.00	0.00	0.00	3.00	0	2.00	1		572589	6710	64.81	64.81	71.43	71.43	62.39	62.39	64.29	64.29	50.00	50.00
United States	USA	Tennessee	US_TN	STATE_TOTAL	20201230	2.00	0	2.00	1	2.00	1	4.00	1	1.00	0	1.00	0	1.00	1	3.00	1.00	1	1.00	0.00	0.00	2.00	1	3.00	1.00	0.00	0.00	3.00	0	2.00	1		580809	6810	64.81	64.81	71.43	71.43	62.39	62.39	64.29	64.29	50.00	50.00
United States	USA	Tennessee	US_TN	STATE_TOTAL	20201231	2.00	0	2.00	1	2.00	1	4.00	1	1.00	0	1.00	0	1.00	1	3.00	1.00	1	1.00	0.00	0.00	2.00	1	3.00	1.00	0.00	0.00	3.00	0	2.00	1		586802	6907	64.81	64.81	71.43	71.43	62.39	62.39	64.29	64.29	50.00	50.00
United States	USA	Tennessee	US_TN	STATE_TOTAL	20210101	2.00	0	2.00	1	2.00	1	4.00	1	1.00	0	1.00	0	1.00	1	3.00	1.00	1	1.00	0.00	0.00	2.00	1	3.00	1.00	0.00	0.00	3.00	0	2.00	1		586802	6907	64.81	64.81	71.43	71.43	62.39	62.39	64.29	64.29	50.00	50.00
United States	USA	Tennessee	US_TN	STATE_TOTAL	20210102	2.00	0	2.00	1	2.00	1	4.00	1	1.00	0	1.00	0	1.00	1	3.00	1.00	1	1.00	0.00	0.00	2.00	1	3.00	1.00	0.00	0.00	3.00	0	2.00	1		604132	6970	64.81	64.81	71.43	71.43	62.39	62.39	64.29	64.29	50.00	50.00
United States	USA	Tennessee	US_TN	STATE_TOTAL	20210103	2.00	0	2.00	1	2.00	1	4.00	1	1.00	0	1.00	0	1.00	1	3.00	1.00	1	1.00	0.00	0.00	2.00	1	3.00	1.00	0.00	0.00	3.00	0	2.00	1		608297	7025	64.81	64.81	71.43	71.43	62.39	62.39	64.29	64.29	50.00	50.00
United States	USA	Tennessee	US_TN	STATE_TOTAL	20210104	2.00	0	2.00	1	2.00	1	4.00	1	1.00	0	1.00	0	1.00	1	3.00	1.00	1	1.00	0.00	0.00	2.00	1	3.00	1.00	0.00	0.00	3.00	0	2.00	1		612250	7168	64.81	64.81	71.43	71.43	62.39	62.39	64.29	64.29	50.00	50.00
United States	USA	Tennessee	US_TN	STATE_TOTAL	20210105	2.00	0	2.00	1	2.00	1	4.00	1	1.00	0	1.00	0	1.00	1	3.00	1.00	1	1.00	0.00	0.00	2.00	1	3.00	1.00	0.00	0.00	3.00	0	2.00	1		617649	7267	64.81	64.81	71.43	71.43	62.39	62.39	64.29	64.29	50.00	50.00
United States	USA	Tennessee	US_TN	STATE_TOTAL	20210106	2.00	0	2.00	1	2.00	1	4.00	1	1.00	0	1.00	0	1.00	1	3.00	1.00	1	1.00	0.00	0.00	2.00	1	3.00	1.00	0.00	0.00	3.00	0	2.00	1		625380	7379	64.81	64.81	71.43	71.43	62.39	62.39	64.29	64.29	50.00	50.00
United States	USA	Tennessee	US_TN	STATE_TOTAL	20210107	2.00	0	2.00	1	2.00	1	4.00	1	1.00	0	1.00	0	1.00	1	3.00	1.00	1	1.00	0.00	0.00	2.00	1	3.00	1.00	0.00	0.00	3.00	0	2.00	1		634237	7492	64.81	64.81	71.43	71.43	62.39	62.39	64.29	64.29	50.00	50.00
United States	USA	Tennessee	US_TN	STATE_TOTAL	20210108	2.00	0	2.00	1	2.00	1	4.00	1	1.00	0	1.00	0	1.00	1	3.00	1.00	1	1.00	0.00	0.00	2.00	1	3.00	1.00	0.00	0.00	3.00	0	2.00	1		640606	7618	64.81	64.81	71.43	71.43	62.39	62.39	64.29	64.29	50.00	50.00
United States	USA	Tennessee	US_TN	STATE_TOTAL	20210109	2.00	0	2.00	1	2.00	1	4.00	1	1.00	0	1.00	0	1.00	1	3.00	1.00	1	1.00	0.00	0.00	2.00	1	3.00	1.00	0.00	0.00	3.00	0	2.00	1		646450	7704	64.81	64.81	71.43	71.43	62.39	62.39	64.29	64.29	50.00	50.00
United States	USA	Tennessee	US_TN	STATE_TOTAL	20210110	2.00	0	2.00	1	2.00	1	4.00	1	1.00	0	1.00	0	1.00	1	3.00	1.00	1	1.00	0.00	0.00	2.00	1	3.00	1.00	0.00	0.00	3.00	0	2.00	1		653869	7785	64.81	64.81	71.43	71.43	62.39	62.39	64.29	64.29	50.00	50.00
United States	USA	Tennessee	US_TN	STATE_TOTAL	20210111	2.00	0	2.00	1	2.00	1	4.00	1	1.00	0	1.00	0	1.00	1	3.00	1.00	1	1.00	0.00	0.00	2.00	1	3.00	1.00	0.00	0.00			2.00	1		657396	7865	64.81	64.81	71.43	71.43	58.22	58.22	59.49	59.49	50.00	50.00
United States	USA	Tennessee	US_TN	STATE_TOTAL	20210112	2.00	0	2.00	1	2.00	1	4.00	1	1.00	0	1.00	0	1.00	1	3.00	1.00	1	1.00	0.00	0.00	2.00	1	3.00	1.00	0.00	0.00			2.00	1		660874	8011	64.81	64.81	71.43	71.43	58.22	58.22	59.49	59.49	50.00	50.00
United States	USA	Tennessee	US_TN	STATE_TOTAL	20210113	2.00	0	2.00	1	2.00	1	4.00	1	1.00	0	1.00	0	1.00	1	3.00	1.00	1	1.00	0.00	0.00	2.00	1	3.00	1.00	0.00	0.00			2.00	1		665499	8148	64.81	64.81	71.43	71.43	58.22	58.22	59.49	59.49	50.00	50.00
United States	USA	Tennessee	US_TN	STATE_TOTAL	20210114	2.00	0	2.00	1	2.00	1	4.00	1	1.00	0	1.00	0	1.00	1	3.00	1.00	1	1.00	0.00	0.00	2.00	1	3.00	1.00	0.00	0.00			2.00	1		670482	8232	64.81	64.81	71.43	71.43	58.22	58.22	59.49	59.49	50.00	50.00
United States	USA	Tennessee	US_TN	STATE_TOTAL	20210115	2.00	0	2.00	1	2.00	1	4.00	1	1.00	0	1.00	0	1.00	1	3.00	1.00	1	1.00	0.00	0.00	2.00	1	3.00	1.00	0.00	0.00			2.00	1		676039	8311	64.81	64.81	71.43	71.43	58.22	58.22	59.49	59.49	50.00	50.00
United States	USA	Tennessee	US_TN	STATE_TOTAL	20210116	2.00	0	2.00	1	2.00	1	4.00	1	1.00	0	1.00	0	1.00	1	3.00	1.00	1	1.00	0.00	0.00	2.00	1	3.00	1.00	0.00	0.00			2.00	1		680847	8355	64.81	64.81	71.43	71.43	58.22	58.22	59.49	59.49	50.00	50.00
United States	USA	Tennessee	US_TN	STATE_TOTAL	20210117	2.00	0	2.00	1	2.00	1	4.00	1	1.00	0	1.00	0	1.00	1	3.00	1.00	1	1.00	0.00	0.00	2.00	1	3.00	1.00	0.00	0.00			2.00	1		685321	8391	64.81	64.81	71.43	71.43	58.22	58.22	59.49	59.49	50.00	50.00
United States	USA	Tennessee	US_TN	STATE_TOTAL	20210118	2.00	0	2.00	1	2.00	1	4.00	1	1.00	0	1.00	0	1.00	1	3.00	1.00	1	1.00	0.00	0.00	2.00	1	3.00	1.00	0.00	0.00			2.00	1		687751	8430	64.81	64.81	71.43	71.43	58.22	58.22	59.49	59.49	50.00	50.00
United States	USA	Tennessee	US_TN	STATE_TOTAL	20210119																			0.00	0.00					0.00	0.00						690065	8471
United States	USA	Tennessee	US_TN	STATE_TOTAL	20210120																			0.00	0.00					0.00	0.00						694291	8556
United States	USA	Tennessee	US_TN	STATE_TOTAL	20210121																			0.00	0.00					0.00	0.00						697783	8684
United States	USA	Tennessee	US_TN	STATE_TOTAL	20210122																			0.00	0.00					0.00	0.00						701847	8777
United States	USA	Tennessee	US_TN	STATE_TOTAL	20210123																			0.00	0.00					0.00	0.00						705876	8819
United States	USA	Tennessee	US_TN	STATE_TOTAL	20210124																			0.00	0.00					0.00	0.00						708717	8859
United States	USA	Tennessee	US_TN	STATE_TOTAL	20210125																			0.00	0.00					0.00	0.00						710427	8970
United States	USA	Tennessee	US_TN	STATE_TOTAL	20210126																																712406	9162
United States	USA	Tennessee	US_TN	STATE_TOTAL	20210127																																715806	9316
United States	USA	Tennessee	US_TN	STATE_TOTAL	20210128																																717583	9417
United States	USA	Tennessee	US_TN	STATE_TOTAL	20210129																																722491	9461
United States	USA	Tennessee	US_TN	STATE_TOTAL	20210130																																724742	9574
United States	USA	Tennessee	US_TN	STATE_TOTAL	20210131																																727861	9650
United States	USA	Tennessee	US_TN	STATE_TOTAL	20210201
United States	USA	Texas	US_TX	STATE_TOTAL	20200101	0.00		0.00		0.00		0.00		0.00		0.00		0.00		0.00	0.00		0.00			0.00		0.00	0.00			0.00							0.00	0.00	0.00	0.00	0.00	0.00	0.00	0.00	0.00	0.00
United States	USA	Texas	US_TX	STATE_TOTAL	20200102	0.00		0.00		0.00		0.00		0.00		0.00		0.00		0.00	0.00		0.00			0.00		0.00	0.00			0.00							0.00	0.00	0.00	0.00	0.00	0.00	0.00	0.00	0.00	0.00
United States	USA	Texas	US_TX	STATE_TOTAL	20200103	0.00		0.00		0.00		0.00		0.00		0.00		0.00		0.00	0.00		0.00			0.00		0.00	0.00			0.00							0.00	0.00	0.00	0.00	0.00	0.00	0.00	0.00	0.00	0.00
United States	USA	Texas	US_TX	STATE_TOTAL	20200104	0.00		0.00		0.00		0.00		0.00		0.00		0.00		0.00	0.00		0.00			0.00		0.00	0.00			0.00							0.00	0.00	0.00	0.00	0.00	0.00	0.00	0.00	0.00	0.00
United States	USA	Texas	US_TX	STATE_TOTAL	20200105	0.00		0.00		0.00		0.00		0.00		0.00		0.00		0.00	0.00		0.00			0.00		0.00	0.00			0.00							0.00	0.00	0.00	0.00	0.00	0.00	0.00	0.00	0.00	0.00
United States	USA	Texas	US_TX	STATE_TOTAL	20200106	0.00		0.00		0.00		0.00		0.00		0.00		0.00		0.00	0.00		0.00			0.00		0.00	0.00			0.00							0.00	0.00	0.00	0.00	0.00	0.00	0.00	0.00	0.00	0.00
United States	USA	Texas	US_TX	STATE_TOTAL	20200107	0.00		0.00		0.00		0.00		0.00		0.00		0.00		0.00	0.00		0.00			0.00		0.00	0.00			0.00							0.00	0.00	0.00	0.00	0.00	0.00	0.00	0.00	0.00	0.00
United States	USA	Texas	US_TX	STATE_TOTAL	20200108	0.00		0.00		0.00		0.00		0.00		0.00		0.00		0.00	0.00		0.00			0.00		0.00	0.00			0.00							0.00	0.00	0.00	0.00	0.00	0.00	0.00	0.00	0.00	0.00
United States	USA	Texas	US_TX	STATE_TOTAL	20200109	0.00		0.00		0.00		0.00		0.00		0.00		0.00		0.00	0.00		0.00			0.00		0.00	0.00			0.00							0.00	0.00	0.00	0.00	0.00	0.00	0.00	0.00	0.00	0.00
United States	USA	Texas	US_TX	STATE_TOTAL	20200110	0.00		0.00		0.00		0.00		0.00		0.00		0.00		0.00	0.00		0.00			0.00		0.00	0.00			0.00							0.00	0.00	0.00	0.00	0.00	0.00	0.00	0.00	0.00	0.00
United States	USA	Texas	US_TX	STATE_TOTAL	20200111	0.00		0.00		0.00		0.00		0.00		0.00		0.00		0.00	0.00		0.00			0.00		0.00	0.00			0.00							0.00	0.00	0.00	0.00	0.00	0.00	0.00	0.00	0.00	0.00
United States	USA	Texas	US_TX	STATE_TOTAL	20200112	0.00		0.00		0.00		0.00		0.00		0.00		0.00		0.00	0.00		0.00			0.00		0.00	0.00			0.00							0.00	0.00	0.00	0.00	0.00	0.00	0.00	0.00	0.00	0.00
United States	USA	Texas	US_TX	STATE_TOTAL	20200113	0.00		0.00		0.00		0.00		0.00		0.00		0.00		0.00	0.00		0.00			0.00		0.00	0.00			0.00							0.00	0.00	0.00	0.00	0.00	0.00	0.00	0.00	0.00	0.00
United States	USA	Texas	US_TX	STATE_TOTAL	20200114	0.00		0.00		0.00		0.00		0.00		0.00		0.00		0.00	0.00		0.00			0.00		0.00	0.00			0.00							0.00	0.00	0.00	0.00	0.00	0.00	0.00	0.00	0.00	0.00
United States	USA	Texas	US_TX	STATE_TOTAL	20200115	0.00		0.00		0.00		0.00		0.00		0.00		0.00		0.00	0.00		0.00			0.00		0.00	0.00			0.00							0.00	0.00	0.00	0.00	0.00	0.00	0.00	0.00	0.00	0.00
United States	USA	Texas	US_TX	STATE_TOTAL	20200116	0.00		0.00		0.00		0.00		0.00		0.00		0.00		0.00	0.00		0.00			0.00		0.00	0.00			0.00							0.00	0.00	0.00	0.00	0.00	0.00	0.00	0.00	0.00	0.00
United States	USA	Texas	US_TX	STATE_TOTAL	20200117	0.00		0.00		0.00		0.00		0.00		0.00		0.00		0.00	0.00		0.00			0.00		0.00	0.00			0.00							0.00	0.00	0.00	0.00	0.00	0.00	0.00	0.00	0.00	0.00
United States	USA	Texas	US_TX	STATE_TOTAL	20200118	0.00		0.00		0.00		0.00		0.00		0.00		0.00		0.00	0.00		0.00			0.00		0.00	0.00			0.00							0.00	0.00	0.00	0.00	0.00	0.00	0.00	0.00	0.00	0.00
United States	USA	Texas	US_TX	STATE_TOTAL	20200119	0.00		0.00		0.00		0.00		0.00		0.00		0.00		0.00	0.00		0.00			0.00		0.00	0.00			0.00							0.00	0.00	0.00	0.00	0.00	0.00	0.00	0.00	0.00	0.00
United States	USA	Texas	US_TX	STATE_TOTAL	20200120	0.00		0.00		0.00		0.00		0.00		0.00		0.00		0.00	0.00		0.00			0.00		0.00	0.00			0.00							0.00	0.00	0.00	0.00	0.00	0.00	0.00	0.00	0.00	0.00
United States	USA	Texas	US_TX	STATE_TOTAL	20200121	0.00		0.00		0.00		0.00		0.00		0.00		0.00		0.00	0.00		0.00			0.00		1.00	1.00			0.00							0.00	0.00	0.00	0.00	5.56	5.56	6.41	6.41	0.00	0.00
United States	USA	Texas	US_TX	STATE_TOTAL	20200122	0.00		0.00		0.00		0.00		0.00		0.00		0.00		0.00	0.00		0.00			0.00		1.00	1.00			0.00					0	0	0.00	0.00	0.00	0.00	5.56	5.56	6.41	6.41	0.00	0.00
United States	USA	Texas	US_TX	STATE_TOTAL	20200123	0.00		0.00		0.00		0.00		0.00		0.00		0.00		0.00	0.00		0.00			0.00		1.00	1.00			0.00					0	0	0.00	0.00	0.00	0.00	5.56	5.56	6.41	6.41	0.00	0.00
United States	USA	Texas	US_TX	STATE_TOTAL	20200124	0.00		0.00		0.00		0.00		0.00		0.00		0.00		0.00	0.00		0.00			0.00		1.00	1.00			0.00					0	0	0.00	0.00	0.00	0.00	5.56	5.56	6.41	6.41	0.00	0.00
United States	USA	Texas	US_TX	STATE_TOTAL	20200125	0.00		0.00		0.00		0.00		0.00		0.00		0.00		0.00	0.00		0.00			0.00		1.00	1.00			0.00					0	0	0.00	0.00	0.00	0.00	5.56	5.56	6.41	6.41	0.00	0.00
United States	USA	Texas	US_TX	STATE_TOTAL	20200126	0.00		0.00		0.00		0.00		0.00		0.00		0.00		0.00	0.00		0.00			0.00		1.00	1.00			0.00					0	0	0.00	0.00	0.00	0.00	5.56	5.56	6.41	6.41	0.00	0.00
United States	USA	Texas	US_TX	STATE_TOTAL	20200127	0.00		0.00		0.00		0.00		0.00		0.00		0.00		0.00	1.00	1	0.00			0.00		1.00	1.00			0.00					0	0	0.00	0.00	0.00	0.00	8.89	8.89	6.41	6.41	25.00	25.00
United States	USA	Texas	US_TX	STATE_TOTAL	20200128	0.00		0.00		0.00		0.00		0.00		0.00		0.00		1.00	0.00		0.00			0.00		1.00	1.00			0.00					0	0	2.78	2.78	3.57	3.57	7.22	7.22	8.33	8.33	0.00	0.00
United States	USA	Texas	US_TX	STATE_TOTAL	20200129	0.00		0.00		0.00		0.00		0.00		0.00		0.00		1.00	0.00		0.00			0.00		1.00	1.00			0.00					0	0	2.78	2.78	3.57	3.57	7.22	7.22	8.33	8.33	0.00	0.00
United States	USA	Texas	US_TX	STATE_TOTAL	20200130	0.00		0.00		0.00		0.00		0.00		0.00		0.00		1.00	0.00		0.00			0.00		1.00	1.00			0.00					0	0	2.78	2.78	3.57	3.57	7.22	7.22	8.33	8.33	0.00	0.00
United States	USA	Texas	US_TX	STATE_TOTAL	20200131	0.00		0.00		0.00		0.00		0.00		0.00		0.00		1.00	0.00		0.00			0.00		1.00	1.00			0.00					0	0	2.78	2.78	3.57	3.57	7.22	7.22	8.33	8.33	0.00	0.00
United States	USA	Texas	US_TX	STATE_TOTAL	20200201	0.00		0.00		0.00		0.00		0.00		0.00		0.00		1.00	0.00		0.00			0.00		1.00	1.00			0.00					0	0	2.78	2.78	3.57	3.57	7.22	7.22	8.33	8.33	0.00	0.00
United States	USA	Texas	US_TX	STATE_TOTAL	20200202	0.00		0.00		0.00		0.00		0.00		0.00		0.00		2.00	0.00		0.00			0.00		1.00	1.00			0.00					0	0	5.56	5.56	7.14	7.14	8.89	8.89	10.26	10.26	0.00	0.00
United States	USA	Texas	US_TX	STATE_TOTAL	20200203	0.00		0.00		0.00		0.00		0.00		0.00		0.00		2.00	0.00		0.00			0.00		1.00	1.00			0.00					0	0	5.56	5.56	7.14	7.14	8.89	8.89	10.26	10.26	0.00	0.00
United States	USA	Texas	US_TX	STATE_TOTAL	20200204	0.00		0.00		0.00		0.00		0.00		0.00		0.00		2.00	0.00		0.00			0.00		1.00	1.00			0.00					0	0	5.56	5.56	7.14	7.14	8.89	8.89	10.26	10.26	0.00	0.00
United States	USA	Texas	US_TX	STATE_TOTAL	20200205	0.00		0.00		0.00		0.00		0.00		0.00		0.00		2.00	0.00		0.00			0.00		1.00	1.00			0.00					0	0	5.56	5.56	7.14	7.14	8.89	8.89	10.26	10.26	0.00	0.00
United States	USA	Texas	US_TX	STATE_TOTAL	20200206	0.00		0.00		0.00		0.00		0.00		0.00		0.00		2.00	0.00		0.00			0.00		1.00	1.00			0.00					0	0	5.56	5.56	7.14	7.14	8.89	8.89	10.26	10.26	0.00	0.00
United States	USA	Texas	US_TX	STATE_TOTAL	20200207	0.00		0.00		0.00		0.00		0.00		0.00		0.00		2.00	0.00		0.00			0.00		1.00	1.00			0.00					0	0	5.56	5.56	7.14	7.14	8.89	8.89	10.26	10.26	0.00	0.00
United States	USA	Texas	US_TX	STATE_TOTAL	20200208	0.00		0.00		0.00		0.00		0.00		0.00		0.00		2.00	0.00		0.00			0.00		1.00	1.00			0.00					0	0	5.56	5.56	7.14	7.14	8.89	8.89	10.26	10.26	0.00	0.00
United States	USA	Texas	US_TX	STATE_TOTAL	20200209	0.00		0.00		0.00		0.00		0.00		0.00		0.00		2.00	0.00		0.00			0.00		1.00	1.00			0.00					0	0	5.56	5.56	7.14	7.14	8.89	8.89	10.26	10.26	0.00	0.00
United States	USA	Texas	US_TX	STATE_TOTAL	20200210	0.00		0.00		0.00		0.00		0.00		0.00		0.00		2.00	0.00		0.00			0.00		1.00	1.00			0.00					0	0	5.56	5.56	7.14	7.14	8.89	8.89	10.26	10.26	0.00	0.00
United States	USA	Texas	US_TX	STATE_TOTAL	20200211	0.00		0.00		0.00		0.00		0.00		0.00		0.00		2.00	0.00		0.00			0.00		1.00	1.00			0.00					0	0	5.56	5.56	7.14	7.14	8.89	8.89	10.26	10.26	0.00	0.00
United States	USA	Texas	US_TX	STATE_TOTAL	20200212	0.00		0.00		0.00		0.00		0.00		0.00		0.00		2.00	0.00		0.00			0.00		1.00	1.00			0.00					0	0	5.56	5.56	7.14	7.14	8.89	8.89	10.26	10.26	0.00	0.00
United States	USA	Texas	US_TX	STATE_TOTAL	20200213	0.00		0.00		0.00		0.00		0.00		0.00		0.00		2.00	0.00		0.00			0.00		1.00	1.00			0.00					0	0	5.56	5.56	7.14	7.14	8.89	8.89	10.26	10.26	0.00	0.00
United States	USA	Texas	US_TX	STATE_TOTAL	20200214	0.00		0.00		0.00		0.00		0.00		0.00		0.00		2.00	0.00		0.00			0.00		1.00	1.00			0.00					0	0	5.56	5.56	7.14	7.14	8.89	8.89	10.26	10.26	0.00	0.00
United States	USA	Texas	US_TX	STATE_TOTAL	20200215	0.00		0.00		0.00		0.00		0.00		0.00		0.00		2.00	0.00		0.00			0.00		1.00	1.00			0.00					0	0	5.56	5.56	7.14	7.14	8.89	8.89	10.26	10.26	0.00	0.00
United States	USA	Texas	US_TX	STATE_TOTAL	20200216	0.00		0.00		0.00		0.00		0.00		0.00		0.00		2.00	0.00		0.00			0.00		1.00	1.00			0.00					0	0	5.56	5.56	7.14	7.14	8.89	8.89	10.26	10.26	0.00	0.00
United States	USA	Texas	US_TX	STATE_TOTAL	20200217	0.00		0.00		0.00		0.00		0.00		0.00		0.00		2.00	0.00		0.00			0.00		1.00	1.00			0.00					0	0	5.56	5.56	7.14	7.14	8.89	8.89	10.26	10.26	0.00	0.00
United States	USA	Texas	US_TX	STATE_TOTAL	20200218	0.00		0.00		0.00		0.00		0.00		0.00		0.00		2.00	0.00		0.00			0.00		1.00	1.00			0.00					0	0	5.56	5.56	7.14	7.14	8.89	8.89	10.26	10.26	0.00	0.00
United States	USA	Texas	US_TX	STATE_TOTAL	20200219	0.00		0.00		0.00		0.00		0.00		0.00		0.00		2.00	0.00		0.00			0.00		1.00	1.00			0.00					0	0	5.56	5.56	7.14	7.14	8.89	8.89	10.26	10.26	0.00	0.00
United States	USA	Texas	US_TX	STATE_TOTAL	20200220	0.00		0.00		0.00		0.00		0.00		0.00		0.00		2.00	0.00		0.00			0.00		1.00	1.00			0.00					0	0	5.56	5.56	7.14	7.14	8.89	8.89	10.26	10.26	0.00	0.00
United States	USA	Texas	US_TX	STATE_TOTAL	20200221	0.00		0.00		0.00		0.00		0.00		0.00		0.00		2.00	0.00		0.00			0.00		1.00	1.00			0.00					0	0	5.56	5.56	7.14	7.14	8.89	8.89	10.26	10.26	0.00	0.00
United States	USA	Texas	US_TX	STATE_TOTAL	20200222	0.00		0.00		0.00		0.00		0.00		0.00		0.00		2.00	0.00		0.00			0.00		1.00	1.00			0.00					0	0	5.56	5.56	7.14	7.14	8.89	8.89	10.26	10.26	0.00	0.00
United States	USA	Texas	US_TX	STATE_TOTAL	20200223	0.00		0.00		0.00		0.00		0.00		0.00		0.00		2.00	0.00		0.00			0.00		1.00	1.00			0.00					0	0	5.56	5.56	7.14	7.14	8.89	8.89	10.26	10.26	0.00	0.00
United States	USA	Texas	US_TX	STATE_TOTAL	20200224	0.00		0.00		0.00		0.00		0.00		0.00		0.00		2.00	0.00		0.00			0.00		1.00	1.00			0.00					0	0	5.56	5.56	7.14	7.14	8.89	8.89	10.26	10.26	0.00	0.00
United States	USA	Texas	US_TX	STATE_TOTAL	20200225	0.00		0.00		0.00		0.00		0.00		0.00		0.00		2.00	0.00		0.00			0.00		1.00	1.00			0.00					0	0	5.56	5.56	7.14	7.14	8.89	8.89	10.26	10.26	0.00	0.00
United States	USA	Texas	US_TX	STATE_TOTAL	20200226	0.00		0.00		0.00		0.00		0.00		0.00		0.00		2.00	0.00		0.00			0.00		1.00	1.00			0.00					0	0	5.56	5.56	7.14	7.14	8.89	8.89	10.26	10.26	0.00	0.00
United States	USA	Texas	US_TX	STATE_TOTAL	20200227	0.00		0.00		0.00		0.00		0.00		0.00		0.00		2.00	0.00		0.00			0.00		1.00	1.00			0.00					0	0	5.56	5.56	7.14	7.14	8.89	8.89	10.26	10.26	0.00	0.00
United States	USA	Texas	US_TX	STATE_TOTAL	20200228	0.00		0.00		0.00		0.00		0.00		0.00		0.00		2.00	0.00		0.00			0.00		1.00	1.00			0.00					0	0	5.56	5.56	7.14	7.14	8.89	8.89	10.26	10.26	0.00	0.00
United States	USA	Texas	US_TX	STATE_TOTAL	20200229	0.00		0.00		0.00		0.00		0.00		0.00		0.00		2.00	0.00		0.00			0.00		1.00	1.00			0.00					0	0	5.56	5.56	7.14	7.14	8.89	8.89	10.26	10.26	0.00	0.00
United States	USA	Texas	US_TX	STATE_TOTAL	20200301	0.00		0.00		0.00		0.00		0.00		0.00		0.00		2.00	0.00		0.00			0.00		1.00	1.00			0.00					0	0	5.56	5.56	7.14	7.14	8.89	8.89	10.26	10.26	0.00	0.00
United States	USA	Texas	US_TX	STATE_TOTAL	20200302	0.00		0.00		0.00		0.00		0.00		0.00		0.00		3.00	0.00		0.00			0.00		1.00	1.00			0.00					0	0	8.33	8.33	10.71	10.71	10.56	10.56	12.18	12.18	0.00	0.00
United States	USA	Texas	US_TX	STATE_TOTAL	20200303	0.00		0.00		0.00		0.00		0.00		0.00		0.00		3.00	0.00		0.00			0.00		1.00	1.00			0.00					0	0	8.33	8.33	10.71	10.71	10.56	10.56	12.18	12.18	0.00	0.00
United States	USA	Texas	US_TX	STATE_TOTAL	20200304	0.00		0.00		0.00		0.00		0.00		0.00		0.00		3.00	0.00		0.00			0.00		1.00	1.00			0.00					0	0	8.33	8.33	10.71	10.71	10.56	10.56	12.18	12.18	0.00	0.00
United States	USA	Texas	US_TX	STATE_TOTAL	20200305	0.00		0.00		0.00		0.00		0.00		0.00		0.00		3.00	0.00		0.00			0.00		1.00	1.00			0.00					3	0	8.33	8.33	10.71	10.71	10.56	10.56	12.18	12.18	0.00	0.00
United States	USA	Texas	US_TX	STATE_TOTAL	20200306	0.00		0.00		0.00		0.00		0.00		0.00		0.00		3.00	0.00		0.00			0.00		1.00	1.00			0.00					4	0	8.33	8.33	10.71	10.71	10.56	10.56	12.18	12.18	0.00	0.00
United States	USA	Texas	US_TX	STATE_TOTAL	20200307	0.00		0.00		0.00		0.00		0.00		0.00		0.00		3.00	0.00		0.00			0.00		1.00	1.00			0.00					8	0	8.33	8.33	10.71	10.71	10.56	10.56	12.18	12.18	0.00	0.00
United States	USA	Texas	US_TX	STATE_TOTAL	20200308	0.00		0.00		0.00		0.00		0.00		0.00		0.00		3.00	0.00		0.00			0.00		1.00	1.00			0.00					11	0	8.33	8.33	10.71	10.71	10.56	10.56	12.18	12.18	0.00	0.00
United States	USA	Texas	US_TX	STATE_TOTAL	20200309	0.00		0.00		0.00		0.00		0.00		0.00		0.00		3.00	0.00		0.00			0.00		1.00	1.00			0.00					13	0	8.33	8.33	10.71	10.71	10.56	10.56	12.18	12.18	0.00	0.00
United States	USA	Texas	US_TX	STATE_TOTAL	20200310	0.00		0.00		0.00		0.00		0.00		0.00		0.00		3.00	0.00		0.00			0.00		1.00	1.00			0.00					16	0	8.33	8.33	10.71	10.71	10.56	10.56	12.18	12.18	0.00	0.00
United States	USA	Texas	US_TX	STATE_TOTAL	20200311	0.00		0.00		2.00	0	0.00		0.00		0.00		0.00		3.00	0.00		0.00			0.00		1.00	1.00			0.00					21	0	16.67	16.67	20.24	20.24	15.56	15.56	17.95	17.95	0.00	0.00
United States	USA	Texas	US_TX	STATE_TOTAL	20200312	0.00		1.00	1	2.00	0	0.00		0.00		0.00		0.00		3.00	0.00		0.00			0.00		1.00	1.00			0.00					27	0	20.37	20.37	27.38	27.38	17.78	17.78	20.51	20.51	0.00	0.00
United States	USA	Texas	US_TX	STATE_TOTAL	20200313	1.00	1	1.00	1	2.00	0	2.00	0	0.00		0.00		0.00		3.00	0.00		0.00			0.00		1.00	1.00			0.00					44	0	28.24	28.24	34.52	34.52	22.50	22.50	25.96	25.96	0.00	0.00
United States	USA	Texas	US_TX	STATE_TOTAL	20200314	1.00	1	1.00	1	2.00	0	2.00	0	0.00		0.00		0.00		3.00	0.00		0.00			0.00		1.00	1.00			0.00					60	0	28.24	28.24	34.52	34.52	22.50	22.50	25.96	25.96	0.00	0.00
United States	USA	Texas	US_TX	STATE_TOTAL	20200315	1.00	1	1.00	1	2.00	0	2.00	0	0.00		0.00		0.00		3.00	0.00		0.00			0.00		1.00	1.00			0.00					64	0	28.24	28.24	34.52	34.52	22.50	22.50	25.96	25.96	0.00	0.00
United States	USA	Texas	US_TX	STATE_TOTAL	20200316	2.00	0	2.00	0	2.00	0	2.00	0	0.00		0.00		1.00	1	3.00	0.00		0.00			2.00	1	1.00	1.00			0.00					85	0	48.61	48.61	58.33	58.33	34.72	34.72	40.06	40.06	0.00	0.00
United States	USA	Texas	US_TX	STATE_TOTAL	20200317	2.00	0	2.00	0	2.00	0	4.00	0	0.00		0.00		1.00	1	3.00	0.00		0.00			2.00	1	1.00	1.00			0.00					111	2	54.17	54.17	60.24	60.24	38.06	38.06	43.91	43.91	0.00	0.00
United States	USA	Texas	US_TX	STATE_TOTAL	20200318	2.00	0	2.00	0	2.00	0	4.00	0	0.00		0.00		1.00	1	3.00	0.00		0.00			2.00	1	1.00	1.00			0.00					197	5	54.17	54.17	60.24	60.24	38.06	38.06	43.91	43.91	0.00	0.00
United States	USA	Texas	US_TX	STATE_TOTAL	20200319	2.00	0	2.00	0	2.00	0	4.00	0	0.00		0.00		1.00	1	3.00	0.00		1.00			2.00	1	1.00	1.00			0.00					306	5	54.17	54.17	60.24	60.24	41.39	41.39	43.91	43.91	25.00	25.00
United States	USA	Texas	US_TX	STATE_TOTAL	20200320	3.00	1	2.00	0	2.00	1	4.00	1	0.00		1.00	1	1.00	1	3.00	0.00		1.00			2.00	1	1.00	1.00			0.00					429	7	67.59	67.59	70.24	70.24	49.44	49.44	53.21	53.21	25.00	25.00
United States	USA	Texas	US_TX	STATE_TOTAL	20200321	3.00	1	2.00	0	2.00	1	4.00	1	0.00		1.00	1	1.00	1	3.00	0.00		1.00			2.00	1	1.00	1.00			0.00					582	8	67.59	67.59	70.24	70.24	49.44	49.44	53.21	53.21	25.00	25.00
United States	USA	Texas	US_TX	STATE_TOTAL	20200322	3.00	1	2.00	0	2.00	1	4.00	1	0.00		1.00	1	1.00	1	3.00	0.00		1.00			2.00	1	1.00	1.00			0.00					643	10	67.59	67.59	70.24	70.24	49.44	49.44	53.21	53.21	25.00	25.00
United States	USA	Texas	US_TX	STATE_TOTAL	20200323	3.00	1	2.00	0	2.00	1	4.00	1	0.00		2.00	0	1.00	1	3.00	0.00		1.00			2.00	1	1.00	1.00			0.00					764	11	69.44	69.44	70.24	70.24	50.56	50.56	54.49	54.49	25.00	25.00
United States	USA	Texas	US_TX	STATE_TOTAL	20200324	3.00	1	2.00	0	2.00	1	4.00	1	0.00		2.00	0	1.00	1	3.00	0.00		1.00			2.00	1	1.00	1.00			0.00					968	16	69.44	69.44	70.24	70.24	50.56	50.56	54.49	54.49	25.00	25.00
United States	USA	Texas	US_TX	STATE_TOTAL	20200325	3.00	1	2.00	0	2.00	1	4.00	1	0.00		2.00	0	1.00	1	3.00	0.00		1.00			2.00	1	1.00	1.00			0.00					1248	20	69.44	69.44	70.24	70.24	50.56	50.56	54.49	54.49	25.00	25.00
United States	USA	Texas	US_TX	STATE_TOTAL	20200326	3.00	1	2.00	0	2.00	1	4.00	1	0.00		2.00	0	1.00	1	3.00	0.00		1.00			2.00	1	1.00	1.00			0.00					1563	26	69.44	69.44	70.24	70.24	50.56	50.56	54.49	54.49	25.00	25.00
United States	USA	Texas	US_TX	STATE_TOTAL	20200327	3.00	1	2.00	0	2.00	1	4.00	1	0.00		2.00	0	1.00	1	3.00	2.00	0	1.00			2.00	1	1.00	1.00			0.00					1937	38	69.44	69.44	70.24	70.24	55.56	55.56	54.49	54.49	62.50	62.50
United States	USA	Texas	US_TX	STATE_TOTAL	20200328	3.00	1	2.00	0	2.00	1	4.00	1	0.00		2.00	0	2.00	1	3.00	2.00	0	1.00			2.00	1	1.00	1.00			0.00					2455	45	75.00	75.00	75.00	75.00	58.89	58.89	58.33	58.33	62.50	62.50
United States	USA	Texas	US_TX	STATE_TOTAL	20200329	3.00	1	2.00	0	2.00	1	4.00	1	0.00		2.00	0	2.00	1	3.00	2.00	0	1.00			2.00	1	1.00	1.00			0.00					2792	54	75.00	75.00	75.00	75.00	58.89	58.89	58.33	58.33	62.50	62.50
United States	USA	Texas	US_TX	STATE_TOTAL	20200330	3.00	1	2.00	0	2.00	1	4.00	1	0.00		2.00	0	2.00	1	3.00	2.00	0	1.00			2.00	1	1.00	1.00			0.00					3173	65	75.00	75.00	75.00	75.00	58.89	58.89	58.33	58.33	62.50	62.50
United States	USA	Texas	US_TX	STATE_TOTAL	20200331	3.00	1	2.00	0	2.00	1	4.00	1	0.00		2.00	0	2.00	1	3.00	2.00	0	1.00			2.00	1	1.00	1.00			0.00					3809	76	75.00	75.00	75.00	75.00	58.89	58.89	58.33	58.33	62.50	62.50
United States	USA	Texas	US_TX	STATE_TOTAL	20200401	3.00	1	2.00	0	2.00	1	4.00	1	0.00		2.00	0	2.00	1	3.00	2.00	0	1.00			2.00	1	1.00	1.00			0.00					4309	99	75.00	75.00	75.00	75.00	58.89	58.89	58.33	58.33	62.50	62.50
United States	USA	Texas	US_TX	STATE_TOTAL	20200402	3.00	1	3.00	1	2.00	0	4.00	0	0.00		2.00	1	2.00	1	3.00	2.00	0	1.00			2.00	1	1.00	1.00			0.00					4984	112	78.24	78.24	79.29	79.29	60.83	60.83	60.58	60.58	62.50	62.50
United States	USA	Texas	US_TX	STATE_TOTAL	20200403	3.00	1	3.00	1	2.00	0	4.00	0	0.00		2.00	1	2.00	1	3.00	2.00	0	1.00			2.00	1	1.00	1.00			0.00					5755	134	78.24	78.24	79.29	79.29	60.83	60.83	60.58	60.58	62.50	62.50
United States	USA	Texas	US_TX	STATE_TOTAL	20200404	3.00	1	3.00	1	2.00	0	4.00	0	0.00		2.00	1	2.00	1	3.00	2.00	0	1.00			2.00	1	1.00	1.00			1.00	1				6596	153	78.24	78.24	79.29	79.29	62.50	62.50	62.50	62.50	62.50	62.50
United States	USA	Texas	US_TX	STATE_TOTAL	20200405	3.00	1	3.00	1	2.00	0	4.00	0	0.00		2.00	1	2.00	1	3.00	2.00	0	1.00			2.00	1	1.00	1.00			1.00	1				7243	186	78.24	78.24	79.29	79.29	62.50	62.50	62.50	62.50	62.50	62.50
United States	USA	Texas	US_TX	STATE_TOTAL	20200406	3.00	1	3.00	1	2.00	0	4.00	0	0.00		2.00	1	2.00	1	3.00	2.00	0	1.00			2.00	1	1.00	1.00			1.00	1				8108	206	78.24	78.24	79.29	79.29	62.50	62.50	62.50	62.50	62.50	62.50
United States	USA	Texas	US_TX	STATE_TOTAL	20200407	3.00	1	3.00	1	2.00	0	4.00	0	0.00		2.00	1	2.00	1	3.00	2.00	0	1.00			2.00	1	1.00	1.00			1.00	1				8996	218	78.24	78.24	79.29	79.29	62.50	62.50	62.50	62.50	62.50	62.50
United States	USA	Texas	US_TX	STATE_TOTAL	20200408	3.00	1	3.00	1	2.00	0	4.00	0	0.00		2.00	1	2.00	1	3.00	2.00	0	1.00			2.00	1	1.00	1.00			1.00	1				9858	244	78.24	78.24	79.29	79.29	62.50	62.50	62.50	62.50	62.50	62.50
United States	USA	Texas	US_TX	STATE_TOTAL	20200409	3.00	1	3.00	1	2.00	0	4.00	0	0.00		2.00	1	2.00	1	3.00	2.00	0	1.00			2.00	1	1.00	1.00			1.00	1				11276	269	78.24	78.24	79.29	79.29	62.50	62.50	62.50	62.50	62.50	62.50
United States	USA	Texas	US_TX	STATE_TOTAL	20200410	3.00	1	3.00	1	2.00	0	4.00	0	0.00		2.00	1	2.00	1	3.00	2.00	0	1.00			2.00	1	1.00	1.00			1.00	1				12227	295	78.24	78.24	79.29	79.29	62.50	62.50	62.50	62.50	62.50	62.50
United States	USA	Texas	US_TX	STATE_TOTAL	20200411	3.00	1	3.00	1	2.00	0	4.00	0	0.00		2.00	1	2.00	1	3.00	2.00	0	1.00			2.00	1	1.00	1.00			1.00	1				13145	326	78.24	78.24	79.29	79.29	62.50	62.50	62.50	62.50	62.50	62.50
United States	USA	Texas	US_TX	STATE_TOTAL	20200412	3.00	1	3.00	1	2.00	0	4.00	0	0.00		2.00	1	2.00	1	3.00	2.00	0	1.00			2.00	1	1.00	1.00			1.00	1				13780	348	78.24	78.24	79.29	79.29	62.50	62.50	62.50	62.50	62.50	62.50
United States	USA	Texas	US_TX	STATE_TOTAL	20200413	3.00	1	3.00	1	2.00	0	4.00	0	0.00		2.00	1	2.00	1	3.00	2.00	0	1.00			2.00	1	1.00	1.00			3.00	0				14328	383	78.24	78.24	79.29	79.29	65.00	65.00	65.38	65.38	62.50	62.50
United States	USA	Texas	US_TX	STATE_TOTAL	20200414	3.00	1	3.00	1	2.00	0	4.00	0	0.00		2.00	1	2.00	1	3.00	2.00	0	1.00			2.00	1	1.00	1.00			3.00	0				15088	409	78.24	78.24	79.29	79.29	65.00	65.00	65.38	65.38	62.50	62.50
United States	USA	Texas	US_TX	STATE_TOTAL	20200415	3.00	1	3.00	1	2.00	0	4.00	0	0.00		2.00	1	2.00	1	3.00	2.00	0	1.00			2.00	1	1.00	1.00			3.00	0				16044	453	78.24	78.24	79.29	79.29	65.00	65.00	65.38	65.38	62.50	62.50
United States	USA	Texas	US_TX	STATE_TOTAL	20200416	3.00	1	3.00	1	2.00	0	4.00	0	0.00		2.00	1	2.00	1	3.00	2.00	0	1.00			2.00	1	1.00	1.00			3.00	0				16985	489	78.24	78.24	79.29	79.29	65.00	65.00	65.38	65.38	62.50	62.50
United States	USA	Texas	US_TX	STATE_TOTAL	20200417	3.00	1	3.00	1	2.00	0	4.00	0	0.00		2.00	1	2.00	1	3.00	2.00	0	1.00			2.00	1	1.00	1.00			3.00	0				17925	531	78.24	78.24	79.29	79.29	65.00	65.00	65.38	65.38	62.50	62.50
United States	USA	Texas	US_TX	STATE_TOTAL	20200418	3.00	1	3.00	1	2.00	0	4.00	0	0.00		2.00	1	2.00	1	3.00	2.00	0	1.00			2.00	1	1.00	1.00			3.00	0				18724	554	78.24	78.24	79.29	79.29	65.00	65.00	65.38	65.38	62.50	62.50
United States	USA	Texas	US_TX	STATE_TOTAL	20200419	3.00	1	3.00	1	2.00	0	4.00	0	0.00		2.00	1	2.00	1	3.00	2.00	0	1.00			2.00	1	1.00	1.00			3.00	0				19282	577	78.24	78.24	79.29	79.29	65.00	65.00	65.38	65.38	62.50	62.50
United States	USA	Texas	US_TX	STATE_TOTAL	20200420	3.00	1	3.00	1	2.00	0	4.00	0	0.00		2.00	1	2.00	1	3.00	2.00	0	1.00			2.00	1	1.00	1.00			3.00	0				19847	598	78.24	78.24	79.29	79.29	65.00	65.00	65.38	65.38	62.50	62.50
United States	USA	Texas	US_TX	STATE_TOTAL	20200421	3.00	1	3.00	1	2.00	0	4.00	0	0.00		2.00	1	2.00	1	3.00	2.00	0	1.00			2.00	1	1.00	1.00			3.00	0				20785	638	78.24	78.24	79.29	79.29	65.00	65.00	65.38	65.38	62.50	62.50
United States	USA	Texas	US_TX	STATE_TOTAL	20200422	3.00	1	3.00	1	2.00	0	4.00	0	0.00		2.00	1	2.00	1	3.00	2.00	0	1.00			2.00	1	2.00	1.00			3.00	0				21577	666	78.24	78.24	79.29	79.29	67.22	67.22	67.95	67.95	62.50	62.50
United States	USA	Texas	US_TX	STATE_TOTAL	20200423	3.00	1	3.00	1	2.00	0	4.00	0	0.00		2.00	1	2.00	1	3.00	2.00	0	1.00			2.00	1	2.00	1.00			3.00	0				22797	717	78.24	78.24	79.29	79.29	67.22	67.22	67.95	67.95	62.50	62.50
United States	USA	Texas	US_TX	STATE_TOTAL	20200424	3.00	1	2.00	1	2.00	0	4.00	0	0.00		2.00	1	2.00	1	3.00	2.00	0	1.00			2.00	1	2.00	1.00			3.00	0				23772	738	74.54	74.54	75.71	75.71	65.00	65.00	65.38	65.38	62.50	62.50
United States	USA	Texas	US_TX	STATE_TOTAL	20200425	3.00	1	2.00	1	2.00	0	4.00	0	0.00		2.00	1	2.00	1	3.00	2.00	0	1.00			2.00	1	2.00	1.00			3.00	0				24287	760	74.54	74.54	75.71	75.71	65.00	65.00	65.38	65.38	62.50	62.50
United States	USA	Texas	US_TX	STATE_TOTAL	20200426	3.00	1	2.00	1	2.00	0	4.00	0	0.00		2.00	1	2.00	1	3.00	2.00	0	1.00			2.00	1	2.00	1.00			3.00	0				25051	786	74.54	74.54	75.71	75.71	65.00	65.00	65.38	65.38	62.50	62.50
United States	USA	Texas	US_TX	STATE_TOTAL	20200427	3.00	1	2.00	1	2.00	0	4.00	0	0.00		2.00	1	2.00	1	3.00	2.00	0	1.00			2.00	1	2.00	1.00			1.00	1				25565	809	74.54	74.54	75.71	75.71	62.50	62.50	62.50	62.50	62.50	62.50
United States	USA	Texas	US_TX	STATE_TOTAL	20200428	3.00	1	2.00	1	2.00	0	4.00	0	0.00		2.00	1	2.00	1	3.00	2.00	0	1.00			2.00	1	2.00	1.00			1.00	1				26506	845	74.54	74.54	75.71	75.71	62.50	62.50	62.50	62.50	62.50	62.50
United States	USA	Texas	US_TX	STATE_TOTAL	20200429	3.00	1	2.00	1	2.00	0	4.00	0	0.00		2.00	1	2.00	1	3.00	2.00	0	1.00			2.00	1	2.00	1.00			1.00	1				27542	878	74.54	74.54	75.71	75.71	62.50	62.50	62.50	62.50	62.50	62.50
United States	USA	Texas	US_TX	STATE_TOTAL	20200430	3.00	1	2.00	1	2.00	0	4.00	0	0.00		2.00	1	2.00	1	3.00	2.00	0	1.00			2.00	1	2.00	1.00			1.00	1				28890	924	74.54	74.54	75.71	75.71	62.50	62.50	62.50	62.50	62.50	62.50
United States	USA	Texas	US_TX	STATE_TOTAL	20200501	3.00	1	2.00	1	2.00	0	4.00	0	0.00		2.00	0	2.00	1	3.00	2.00	0	1.00			2.00	1	2.00	1.00			1.00	1				29970	956	72.69	72.69	75.71	75.71	61.39	61.39	61.22	61.22	62.50	62.50
United States	USA	Texas	US_TX	STATE_TOTAL	20200502	3.00	1	2.00	1	2.00	0	4.00	0	0.00		2.00	0	2.00	1	3.00	2.00	0	1.00			2.00	1	2.00	1.00			1.00	1				31126	987	72.69	72.69	75.71	75.71	61.39	61.39	61.22	61.22	62.50	62.50
United States	USA	Texas	US_TX	STATE_TOTAL	20200503	3.00	1	2.00	1	2.00	0	4.00	0	0.00		2.00	0	2.00	1	3.00	2.00	0	1.00			2.00	1	2.00	1.00			1.00	1				32123	1010	72.69	72.69	75.71	75.71	61.39	61.39	61.22	61.22	62.50	62.50
United States	USA	Texas	US_TX	STATE_TOTAL	20200504	3.00	1	2.00	1	2.00	0	4.00	0	0.00		2.00	0	2.00	1	3.00	2.00	0	1.00			2.00	1	2.00	1.00			1.00	1				32889	1036	72.69	72.69	75.71	75.71	61.39	61.39	61.22	61.22	62.50	62.50
United States	USA	Texas	US_TX	STATE_TOTAL	20200505	3.00	1	2.00	1	2.00	0	4.00	0	0.00		2.00	0	2.00	1	3.00	2.00	0	1.00			2.00	1	2.00	1.00			1.00	1				34137	1054	72.69	72.69	75.71	75.71	61.39	61.39	61.22	61.22	62.50	62.50
United States	USA	Texas	US_TX	STATE_TOTAL	20200506	3.00	1	2.00	1	2.00	0	4.00	0	0.00		2.00	0	2.00	1	3.00	2.00	0	1.00			2.00	1	2.00	1.00			1.00	1				35225	1084	72.69	72.69	75.71	75.71	61.39	61.39	61.22	61.22	62.50	62.50
United States	USA	Texas	US_TX	STATE_TOTAL	20200507	3.00	1	2.00	1	2.00	0	4.00	0	0.00		2.00	0	2.00	1	3.00	2.00	0	1.00			2.00	1	2.00	1.00			1.00	1				36244	1119	72.69	72.69	75.71	75.71	61.39	61.39	61.22	61.22	62.50	62.50
United States	USA	Texas	US_TX	STATE_TOTAL	20200508	3.00	1	2.00	1	2.00	0	4.00	0	0.00		2.00	0	2.00	1	3.00	2.00	0	1.00			2.00	1	2.00	1.00			1.00	1				37530	1152	72.69	72.69	75.71	75.71	61.39	61.39	61.22	61.22	62.50	62.50
United States	USA	Texas	US_TX	STATE_TOTAL	20200509	3.00	1	2.00	1	2.00	0	4.00	0	0.00		1.00	1	2.00	1	3.00	2.00	0	1.00			2.00	1	2.00	1.00			1.00	1				38983	1183	70.83	70.83	75.71	75.71	60.28	60.28	59.94	59.94	62.50	62.50
United States	USA	Texas	US_TX	STATE_TOTAL	20200510	3.00	1	2.00	1	2.00	0	4.00	0	0.00		1.00	1	2.00	1	3.00	2.00	0	1.00			2.00	1	2.00	1.00			1.00	1				39807	1214	70.83	70.83	75.71	75.71	60.28	60.28	59.94	59.94	62.50	62.50
United States	USA	Texas	US_TX	STATE_TOTAL	20200511	3.00	1	2.00	1	2.00	0	4.00	0	0.00		1.00	1	2.00	1	3.00	2.00	0	1.00			2.00	1	2.00	1.00			1.00	1				40701	1238	70.83	70.83	75.71	75.71	60.28	60.28	59.94	59.94	62.50	62.50
United States	USA	Texas	US_TX	STATE_TOTAL	20200512	3.00	1	2.00	1	2.00	0	4.00	0	0.00		1.00	1	2.00	1	3.00	2.00	0	1.00			2.00	1	2.00	1.00			1.00	1				42030	1274	70.83	70.83	75.71	75.71	60.28	60.28	59.94	59.94	62.50	62.50
United States	USA	Texas	US_TX	STATE_TOTAL	20200513	3.00	1	2.00	1	2.00	0	4.00	0	0.00		1.00	1	2.00	1	3.00	2.00	0	1.00			2.00	1	2.00	1.00			1.00	1				43456	1299	70.83	70.83	75.71	75.71	60.28	60.28	59.94	59.94	62.50	62.50
United States	USA	Texas	US_TX	STATE_TOTAL	20200514	3.00	1	2.00	1	2.00	0	4.00	0	0.00		1.00	1	2.00	1	3.00	2.00	0	1.00			2.00	1	2.00	1.00			1.00	1				44701	1370	70.83	70.83	75.71	75.71	60.28	60.28	59.94	59.94	62.50	62.50
United States	USA	Texas	US_TX	STATE_TOTAL	20200515	3.00	1	2.00	1	2.00	0	4.00	0	0.00		1.00	1	2.00	1	3.00	2.00	0	1.00			2.00	1	2.00	1.00			1.00	1				45891	1425	70.83	70.83	75.71	75.71	60.28	60.28	59.94	59.94	62.50	62.50
United States	USA	Texas	US_TX	STATE_TOTAL	20200516	3.00	1	2.00	1	2.00	0	4.00	0	0.00		1.00	1	2.00	1	3.00	2.00	0	1.00			2.00	1	2.00	1.00			1.00	1				47650	1460	70.83	70.83	75.71	75.71	60.28	60.28	59.94	59.94	62.50	62.50
United States	USA	Texas	US_TX	STATE_TOTAL	20200517	3.00	1	2.00	1	2.00	0	4.00	0	0.00		1.00	1	2.00	1	3.00	2.00	0	1.00			2.00	1	2.00	1.00			1.00	1				48630	1486	70.83	70.83	75.71	75.71	60.28	60.28	59.94	59.94	62.50	62.50
United States	USA	Texas	US_TX	STATE_TOTAL	20200518	3.00	1	2.00	1	2.00	0	4.00	0	0.00		1.00	1	2.00	1	3.00	2.00	0	1.00			2.00	1	2.00	1.00			1.00	1				49400	1498	70.83	70.83	75.71	75.71	60.28	60.28	59.94	59.94	62.50	62.50
United States	USA	Texas	US_TX	STATE_TOTAL	20200519	3.00	1	2.00	1	2.00	0	4.00	0	0.00		1.00	1	2.00	1	3.00	2.00	0	1.00			2.00	1	2.00	1.00			1.00	1				50740	1536	70.83	70.83	75.71	75.71	60.28	60.28	59.94	59.94	62.50	62.50
United States	USA	Texas	US_TX	STATE_TOTAL	20200520	3.00	1	2.00	1	2.00	0	4.00	0	0.00		1.00	1	2.00	1	3.00	2.00	0	1.00			2.00	1	2.00	1.00			1.00	1				51985	1580	70.83	70.83	75.71	75.71	60.28	60.28	59.94	59.94	62.50	62.50
United States	USA	Texas	US_TX	STATE_TOTAL	20200521	3.00	1	2.00	1	2.00	0	4.00	0	0.00		1.00	1	1.00	0	3.00	2.00	0	1.00			2.00	1	2.00	1.00			1.00	1				53279	1602	62.50	62.50	68.57	68.57	55.28	55.28	54.17	54.17	62.50	62.50
United States	USA	Texas	US_TX	STATE_TOTAL	20200522	3.00	1	2.00	1	2.00	0	4.00	0	0.00		1.00	1	1.00	0	3.00	2.00	0	1.00			2.00	1	2.00	1.00			1.00	1				53817	1616	62.50	62.50	68.57	68.57	55.28	55.28	54.17	54.17	62.50	62.50
United States	USA	Texas	US_TX	STATE_TOTAL	20200523	3.00	1	2.00	1	2.00	0	4.00	0	0.00		1.00	1	1.00	0	3.00	2.00	0	1.00			2.00	1	2.00	1.00			1.00	1				54932	1629	62.50	62.50	68.57	68.57	55.28	55.28	54.17	54.17	62.50	62.50
United States	USA	Texas	US_TX	STATE_TOTAL	20200524	3.00	1	2.00	1	2.00	0	4.00	0	0.00		1.00	1	1.00	0	3.00	2.00	0	1.00			2.00	1	2.00	1.00			1.00	1				55961	1683	62.50	62.50	68.57	68.57	55.28	55.28	54.17	54.17	62.50	62.50
United States	USA	Texas	US_TX	STATE_TOTAL	20200525	3.00	1	2.00	1	2.00	0	4.00	0	0.00		1.00	1	1.00	0	3.00	2.00	0	1.00			2.00	1	2.00	1.00			1.00	1				56434	1699	62.50	62.50	68.57	68.57	55.28	55.28	54.17	54.17	62.50	62.50
United States	USA	Texas	US_TX	STATE_TOTAL	20200526	3.00	1	2.00	1	2.00	0	4.00	0	0.00		1.00	1	1.00	0	3.00	2.00	0	1.00			2.00	1	2.00	1.00			1.00	1				57468	1717	62.50	62.50	68.57	68.57	55.28	55.28	54.17	54.17	62.50	62.50
United States	USA	Texas	US_TX	STATE_TOTAL	20200527	3.00	1	2.00	1	2.00	0	4.00	0	0.00		1.00	1	1.00	0	3.00	2.00	0	1.00			2.00	1	2.00	1.00			1.00	1				58838	1756	62.50	62.50	68.57	68.57	55.28	55.28	54.17	54.17	62.50	62.50
United States	USA	Texas	US_TX	STATE_TOTAL	20200528	3.00	1	2.00	1	2.00	0	4.00	0	0.00		1.00	1	1.00	0	3.00	2.00	0	1.00			2.00	1	2.00	1.00			1.00	1				60625	1782	62.50	62.50	68.57	68.57	55.28	55.28	54.17	54.17	62.50	62.50
United States	USA	Texas	US_TX	STATE_TOTAL	20200529	3.00	1	2.00	1	2.00	0	4.00	0	0.00		1.00	1	1.00	0	3.00	2.00	0	1.00			2.00	1	2.00	1.00			1.00	1				61254	1801	62.50	62.50	68.57	68.57	55.28	55.28	54.17	54.17	62.50	62.50
United States	USA	Texas	US_TX	STATE_TOTAL	20200530	3.00	1	2.00	1	1.00	1	0.00		0.00		1.00	1	1.00	0	3.00	2.00	0	1.00			2.00	1	2.00	1.00			1.00	1				63045	1848	50.00	50.00	66.67	66.67	47.78	47.78	45.51	45.51	62.50	62.50
United States	USA	Texas	US_TX	STATE_TOTAL	20200531	3.00	1	2.00	1	1.00	1	0.00		0.00		1.00	1	1.00	0	3.00	2.00	0	1.00			2.00	1	2.00	1.00			1.00	1				64744	1866	50.00	50.00	66.67	66.67	47.78	47.78	45.51	45.51	62.50	62.50
United States	USA	Texas	US_TX	STATE_TOTAL	20200601	3.00	1	2.00	1	1.00	1	0.00		0.00		1.00	1	1.00	0	3.00	2.00	0	1.00			2.00	1	2.00	1.00			1.00	1				65732	1879	50.00	50.00	66.67	66.67	47.78	47.78	45.51	45.51	62.50	62.50
United States	USA	Texas	US_TX	STATE_TOTAL	20200602	3.00	1	2.00	1	1.00	1	0.00		0.00		1.00	1	1.00	0	3.00	2.00	0	1.00			2.00	1	2.00	1.00			1.00	1				67569	1909	50.00	50.00	66.67	66.67	47.78	47.78	45.51	45.51	62.50	62.50
United States	USA	Texas	US_TX	STATE_TOTAL	20200603	3.00	0	1.00	1	2.00	0	0.00		0.00		1.00	1	1.00	0	3.00	2.00	0	1.00			2.00	1	2.00	1.00			1.00	1				69122	1940	47.22	47.22	59.52	59.52	46.11	46.11	43.59	43.59	62.50	62.50
United States	USA	Texas	US_TX	STATE_TOTAL	20200604	3.00	0	1.00	1	2.00	0	0.00		0.00		1.00	1	1.00	0	3.00	2.00	0	1.00			2.00	1	2.00	1.00			1.00	1				70802	1979	47.22	47.22	59.52	59.52	46.11	46.11	43.59	43.59	62.50	62.50
United States	USA	Texas	US_TX	STATE_TOTAL	20200605	3.00	0	1.00	1	2.00	0	0.00		0.00		1.00	1	1.00	0	3.00	2.00	0	1.00			2.00	1	2.00	1.00			1.00	1				72610	2004	47.22	47.22	59.52	59.52	46.11	46.11	43.59	43.59	62.50	62.50
United States	USA	Texas	US_TX	STATE_TOTAL	20200606	3.00	0	1.00	1	2.00	0	0.00		0.00		1.00	1	1.00	0	3.00	2.00	0	1.00			2.00	1	2.00	1.00			1.00	1				74652	2031	47.22	47.22	59.52	59.52	46.11	46.11	43.59	43.59	62.50	62.50
United States	USA	Texas	US_TX	STATE_TOTAL	20200607	3.00	0	1.00	1	2.00	0	0.00		0.00		1.00	1	1.00	0	3.00	2.00	0	1.00			2.00	1	2.00	1.00			1.00	1				75697	2042	47.22	47.22	59.52	59.52	46.11	46.11	43.59	43.59	62.50	62.50
United States	USA	Texas	US_TX	STATE_TOTAL	20200608	3.00	0	1.00	1	2.00	0	0.00		0.00		1.00	1	1.00	0	3.00	2.00	0	1.00			2.00	1	2.00	1.00			1.00	1				76689	2060	47.22	47.22	59.52	59.52	46.11	46.11	43.59	43.59	62.50	62.50
United States	USA	Texas	US_TX	STATE_TOTAL	20200609	3.00	0	1.00	1	2.00	0	0.00		0.00		1.00	1	1.00	0	3.00	2.00	0	1.00			2.00	1	2.00	1.00			1.00	1				78427	2080	47.22	47.22	59.52	59.52	46.11	46.11	43.59	43.59	62.50	62.50
United States	USA	Texas	US_TX	STATE_TOTAL	20200610	3.00	0	1.00	1	2.00	0	0.00		0.00		1.00	1	1.00	0	3.00	2.00	0	1.00			2.00	1	2.00	1.00			1.00	1				80986	2110	47.22	47.22	59.52	59.52	46.11	46.11	43.59	43.59	62.50	62.50
United States	USA	Texas	US_TX	STATE_TOTAL	20200611	3.00	0	1.00	1	2.00	0	0.00		0.00		1.00	1	1.00	0	3.00	2.00	0	1.00			2.00	1	2.00	1.00			1.00	1				82940	2146	47.22	47.22	59.52	59.52	46.11	46.11	43.59	43.59	62.50	62.50
United States	USA	Texas	US_TX	STATE_TOTAL	20200612	3.00	0	1.00	1	2.00	0	0.00		0.00		1.00	1	1.00	0	3.00	2.00	0	1.00			2.00	1	2.00	1.00			1.00	1				85051	2182	47.22	47.22	59.52	59.52	46.11	46.11	43.59	43.59	62.50	62.50
United States	USA	Texas	US_TX	STATE_TOTAL	20200613	3.00	0	1.00	1	2.00	0	0.00		0.00		1.00	1	1.00	0	3.00	2.00	0	1.00			2.00	1	2.00	1.00			1.00	1				87192	2211	47.22	47.22	59.52	59.52	46.11	46.11	43.59	43.59	62.50	62.50
United States	USA	Texas	US_TX	STATE_TOTAL	20200614	3.00	0	1.00	1	2.00	0	0.00		0.00		1.00	1	1.00	0	3.00	2.00	0	1.00			2.00	1	2.00	1.00			1.00	1				88779	2237	47.22	47.22	59.52	59.52	46.11	46.11	43.59	43.59	62.50	62.50
United States	USA	Texas	US_TX	STATE_TOTAL	20200615	3.00	0	1.00	1	2.00	0	0.00		0.00		1.00	1	1.00	0	3.00	2.00	0	1.00			2.00	1	2.00	1.00			1.00	1				90488	2259	47.22	47.22	59.52	59.52	46.11	46.11	43.59	43.59	62.50	62.50
United States	USA	Texas	US_TX	STATE_TOTAL	20200616	3.00	0	1.00	1	2.00	0	0.00		0.00		1.00	1	1.00	0	3.00	2.00	0	1.00			2.00	1	2.00	1.00			1.00	1				93764	2312	47.22	47.22	59.52	59.52	46.11	46.11	43.59	43.59	62.50	62.50
United States	USA	Texas	US_TX	STATE_TOTAL	20200617	3.00	0	1.00	1	2.00	0	0.00		0.00		1.00	1	1.00	0	3.00	2.00	0	1.00			2.00	1	2.00	1.00			1.00	1				98119	2351	47.22	47.22	59.52	59.52	46.11	46.11	43.59	43.59	62.50	62.50
United States	USA	Texas	US_TX	STATE_TOTAL	20200618	3.00	0	1.00	1	2.00	0	0.00		0.00		1.00	1	1.00	0	3.00	2.00	0	1.00			2.00	1	2.00	1.00			1.00	1				101566	2388	47.22	47.22	59.52	59.52	46.11	46.11	43.59	43.59	62.50	62.50
United States	USA	Texas	US_TX	STATE_TOTAL	20200619	3.00	0	1.00	1	2.00	0	0.00		0.00		1.00	1	1.00	0	3.00	2.00	0	1.00			2.00	1	2.00	1.00			1.00	1				105635	2420	47.22	47.22	59.52	59.52	46.11	46.11	43.59	43.59	62.50	62.50
United States	USA	Texas	US_TX	STATE_TOTAL	20200620	3.00	0	1.00	1	2.00	0	0.00		0.00		1.00	1	1.00	0	3.00	2.00	0	1.00			2.00	1	2.00	1.00			1.00	1				110250	2452	47.22	47.22	59.52	59.52	46.11	46.11	43.59	43.59	62.50	62.50
United States	USA	Texas	US_TX	STATE_TOTAL	20200621	3.00	0	1.00	1	2.00	0	0.00		0.00		1.00	1	1.00	0	3.00	2.00	0	1.00			2.00	1	2.00	1.00			1.00	1				113112	2471	47.22	47.22	59.52	59.52	46.11	46.11	43.59	43.59	62.50	62.50
United States	USA	Texas	US_TX	STATE_TOTAL	20200622	3.00	0	2.00	1	2.00	0	0.00		0.00		1.00	1	1.00	0	3.00	2.00	0	1.00			2.00	1	2.00	1.00			2.00	0				118222	2494	50.93	50.93	63.10	63.10	49.17	49.17	47.12	47.12	62.50	62.50
United States	USA	Texas	US_TX	STATE_TOTAL	20200623	3.00	0	2.00	1	2.00	0	3.00	1	0.00		1.00	1	1.00	0	3.00	2.00	0	1.00			2.00	1	2.00	1.00			2.00	0				123440	2528	59.26	59.26	65.00	65.00	54.17	54.17	52.88	52.88	62.50	62.50
United States	USA	Texas	US_TX	STATE_TOTAL	20200624	3.00	0	2.00	1	2.00	0	3.00	1	0.00		1.00	1	1.00	0	3.00	2.00	0	1.00			2.00	1	2.00	1.00			2.00	0				129210	2575	59.26	59.26	65.00	65.00	54.17	54.17	52.88	52.88	62.50	62.50
United States	USA	Texas	US_TX	STATE_TOTAL	20200625	3.00	0	2.00	1	2.00	0	3.00	1	0.00		1.00	1	1.00	0	3.00	2.00	0	1.00			2.00	1	2.00	1.00			2.00	0				134997	2627	59.26	59.26	65.00	65.00	54.17	54.17	52.88	52.88	62.50	62.50
United States	USA	Texas	US_TX	STATE_TOTAL	20200626	3.00	0	2.00	1	2.00	0	3.00	1	0.00		1.00	1	1.00	0	3.00	2.00	0	1.00			2.00	1	2.00	1.00			2.00	0				140671	2673	59.26	59.26	65.00	65.00	54.17	54.17	52.88	52.88	62.50	62.50
United States	USA	Texas	US_TX	STATE_TOTAL	20200627	3.00	0	2.00	1	2.00	0	3.00	1	0.00		1.00	1	1.00	0	3.00	2.00	0	1.00			2.00	1	2.00	1.00			2.00	0				146254	2725	59.26	59.26	65.00	65.00	54.17	54.17	52.88	52.88	62.50	62.50
United States	USA	Texas	US_TX	STATE_TOTAL	20200628	3.00	0	2.00	1	2.00	0	3.00	1	0.00		1.00	1	1.00	0	3.00	2.00	0	1.00			2.00	1	2.00	1.00			2.00	0				151045	2759	59.26	59.26	65.00	65.00	54.17	54.17	52.88	52.88	62.50	62.50
United States	USA	Texas	US_TX	STATE_TOTAL	20200629	3.00	0	2.00	1	2.00	0	3.00	1	0.00		1.00	1	1.00	0	3.00	2.00	0	1.00			2.00	1	2.00	1.00			2.00	0				157434	2803	59.26	59.26	65.00	65.00	54.17	54.17	52.88	52.88	62.50	62.50
United States	USA	Texas	US_TX	STATE_TOTAL	20200630	3.00	0	2.00	1	2.00	0	3.00	1	0.00		1.00	1	1.00	0	3.00	2.00	0	1.00			2.00	1	2.00	1.00			2.00	0				163737	2846	59.26	59.26	65.00	65.00	54.17	54.17	52.88	52.88	62.50	62.50
United States	USA	Texas	US_TX	STATE_TOTAL	20200701	3.00	0	2.00	1	2.00	0	3.00	1	0.00		1.00	0	1.00	0	3.00	2.00	0	1.00			2.00	1	2.00	1.00			2.00	0				172859	2916	57.41	57.41	62.62	62.62	53.06	53.06	51.60	51.60	62.50	62.50
United States	USA	Texas	US_TX	STATE_TOTAL	20200702	3.00	0	2.00	1	2.00	0	4.00	0	0.00		1.00	0	1.00	0	3.00	2.00	0	1.00			2.00	1	2.00	1.00			2.00	0				180169	2987	58.80	58.80	62.62	62.62	53.89	53.89	52.56	52.56	62.50	62.50
United States	USA	Texas	US_TX	STATE_TOTAL	20200703	3.00	0	2.00	1	2.00	0	4.00	0	0.00		1.00	0	1.00	0	3.00	2.00	0	1.00			2.00	1	2.00	1.00			3.00	1				187527	3063	58.80	58.80	62.62	62.62	56.39	56.39	55.45	55.45	62.50	62.50
United States	USA	Texas	US_TX	STATE_TOTAL	20200704	3.00	0	2.00	1	2.00	0	4.00	0	0.00		1.00	0	1.00	0	3.00	2.00	0	1.00			2.00	1	2.00	1.00			3.00	1				194601	3128	58.80	58.80	62.62	62.62	56.39	56.39	55.45	55.45	62.50	62.50
United States	USA	Texas	US_TX	STATE_TOTAL	20200705	3.00	0	2.00	1	2.00	0	4.00	0	0.00		1.00	0	1.00	0	3.00	2.00	0	1.00			2.00	1	2.00	1.00			3.00	1				198866	3189	58.80	58.80	62.62	62.62	56.39	56.39	55.45	55.45	62.50	62.50
United States	USA	Texas	US_TX	STATE_TOTAL	20200706	3.00	0	2.00	1	2.00	0	4.00	0	0.00		1.00	0	1.00	0	3.00	2.00	0	1.00			2.00	1	2.00	1.00			3.00	1				206410	3257	58.80	58.80	62.62	62.62	56.39	56.39	55.45	55.45	62.50	62.50
United States	USA	Texas	US_TX	STATE_TOTAL	20200707	3.00	0	2.00	1	2.00	0	4.00	0	0.00		1.00	0	1.00	0	3.00	2.00	0	1.00			2.00	1	2.00	1.00			3.00	1				216769	3387	58.80	58.80	62.62	62.62	56.39	56.39	55.45	55.45	62.50	62.50
United States	USA	Texas	US_TX	STATE_TOTAL	20200708	3.00	0	2.00	1	2.00	0	4.00	0	0.00		1.00	0	1.00	0	3.00	2.00	0	1.00			2.00	1	2.00	1.00			3.00	1				226133	3510	58.80	58.80	62.62	62.62	56.39	56.39	55.45	55.45	62.50	62.50
United States	USA	Texas	US_TX	STATE_TOTAL	20200709	3.00	0	2.00	1	2.00	0	4.00	0	0.00		1.00	0	1.00	0	3.00	2.00	0	1.00			2.00	1	2.00	1.00			3.00	1				237792	3666	58.80	58.80	62.62	62.62	56.39	56.39	55.45	55.45	62.50	62.50
United States	USA	Texas	US_TX	STATE_TOTAL	20200710	3.00	0	2.00	1	2.00	0	4.00	0	0.00		1.00	0	1.00	0	3.00	2.00	0	1.00			2.00	1	2.00	1.00			3.00	1				247074	3748	58.80	58.80	62.62	62.62	56.39	56.39	55.45	55.45	62.50	62.50
United States	USA	Texas	US_TX	STATE_TOTAL	20200711	3.00	0	2.00	1	2.00	0	4.00	0	0.00		1.00	0	1.00	0	3.00	2.00	0	1.00			2.00	1	2.00	1.00			3.00	1				255320	3842	58.80	58.80	62.62	62.62	56.39	56.39	55.45	55.45	62.50	62.50
United States	USA	Texas	US_TX	STATE_TOTAL	20200712	3.00	0	2.00	1	2.00	0	4.00	0	0.00		1.00	0	1.00	0	3.00	2.00	0	1.00			2.00	1	2.00	1.00			3.00	1				263551	3955	58.80	58.80	62.62	62.62	56.39	56.39	55.45	55.45	62.50	62.50
United States	USA	Texas	US_TX	STATE_TOTAL	20200713	3.00	0	2.00	1	2.00	0	4.00	0	0.00		1.00	0	1.00	0	3.00	2.00	0	1.00			2.00	1	2.00	1.00			3.00	1				270707	4056	58.80	58.80	62.62	62.62	56.39	56.39	55.45	55.45	62.50	62.50
United States	USA	Texas	US_TX	STATE_TOTAL	20200714	3.00	0	2.00	1	2.00	0	4.00	0	0.00		1.00	0	1.00	0	3.00	2.00	0	1.00			2.00	1	2.00	1.00			3.00	1				281105	4170	58.80	58.80	62.62	62.62	56.39	56.39	55.45	55.45	62.50	62.50
United States	USA	Texas	US_TX	STATE_TOTAL	20200715	3.00	0	2.00	1	2.00	0	4.00	0	0.00		1.00	0	1.00	0	3.00	2.00	0	1.00			2.00	1	2.00	1.00			3.00	1				292477	4343	58.80	58.80	62.62	62.62	56.39	56.39	55.45	55.45	62.50	62.50
United States	USA	Texas	US_TX	STATE_TOTAL	20200716	3.00	0	2.00	1	2.00	0	4.00	0	0.00		1.00	0	1.00	0	3.00	2.00	0	1.00			2.00	1	2.00	1.00			3.00	1				306424	4523	58.80	58.80	62.62	62.62	56.39	56.39	55.45	55.45	62.50	62.50
United States	USA	Texas	US_TX	STATE_TOTAL	20200717	3.00	0	2.00	1	2.00	0	4.00	0	0.00		1.00	0	1.00	0	3.00	2.00	0	1.00			2.00	1	2.00	1.00			3.00	1				318175	4684	58.80	58.80	62.62	62.62	56.39	56.39	55.45	55.45	62.50	62.50
United States	USA	Texas	US_TX	STATE_TOTAL	20200718	3.00	0	2.00	1	2.00	0	4.00	0	0.00		1.00	0	1.00	0	3.00	2.00	0	1.00			2.00	1	2.00	1.00			3.00	1				327611	4830	58.80	58.80	62.62	62.62	56.39	56.39	55.45	55.45	62.50	62.50
United States	USA	Texas	US_TX	STATE_TOTAL	20200719	3.00	0	2.00	1	2.00	0	4.00	0	0.00		1.00	0	1.00	0	3.00	2.00	0	1.00			2.00	1	2.00	1.00			3.00	1				335654	4944	58.80	58.80	62.62	62.62	56.39	56.39	55.45	55.45	62.50	62.50
United States	USA	Texas	US_TX	STATE_TOTAL	20200720	3.00	0	2.00	1	2.00	0	4.00	0	0.00		1.00	0	1.00	0	3.00	2.00	0	1.00			2.00	1	2.00	1.00			3.00	1				344484	5079	58.80	58.80	62.62	62.62	56.39	56.39	55.45	55.45	62.50	62.50
United States	USA	Texas	US_TX	STATE_TOTAL	20200721	3.00	0	2.00	1	2.00	0	4.00	0	0.00		1.00	0	1.00	0	3.00	2.00	0	1.00			2.00	1	2.00	1.00			3.00	1				352767	5222	58.80	58.80	62.62	62.62	56.39	56.39	55.45	55.45	62.50	62.50
United States	USA	Texas	US_TX	STATE_TOTAL	20200722	3.00	0	2.00	1	2.00	0	4.00	0	0.00		1.00	0	1.00	0	3.00	2.00	0	1.00			2.00	1	2.00	1.00			3.00	1				364292	5471	58.80	58.80	62.62	62.62	56.39	56.39	55.45	55.45	62.50	62.50
United States	USA	Texas	US_TX	STATE_TOTAL	20200723	3.00	0	2.00	1	2.00	0	4.00	0	0.00		1.00	0	1.00	0	3.00	2.00	0	1.00			2.00	1	2.00	1.00			3.00	1				373803	5674	58.80	58.80	62.62	62.62	56.39	56.39	55.45	55.45	62.50	62.50
United States	USA	Texas	US_TX	STATE_TOTAL	20200724	3.00	0	2.00	1	2.00	0	4.00	0	0.00		1.00	0	1.00	0	3.00	2.00	0	1.00			2.00	1	2.00	1.00			3.00	1				381162	5849	58.80	58.80	62.62	62.62	56.39	56.39	55.45	55.45	62.50	62.50
United States	USA	Texas	US_TX	STATE_TOTAL	20200725	3.00	0	2.00	1	2.00	0	4.00	0	0.00		1.00	0	1.00	0	3.00	2.00	0	1.00			2.00	1	2.00	1.00			3.00	1				390803	6006	58.80	58.80	62.62	62.62	56.39	56.39	55.45	55.45	62.50	62.50
United States	USA	Texas	US_TX	STATE_TOTAL	20200726	3.00	0	2.00	1	2.00	0	4.00	0	0.00		1.00	0	1.00	0	3.00	2.00	0	1.00			2.00	1	2.00	1.00			3.00	1				394669	6133	58.80	58.80	62.62	62.62	56.39	56.39	55.45	55.45	62.50	62.50
United States	USA	Texas	US_TX	STATE_TOTAL	20200727	3.00	0	2.00	1	2.00	0	4.00	0	0.00		1.00	0	1.00	0	3.00	2.00	0	1.00			2.00	1	2.00	1.00			3.00	1				401119	6833	58.80	58.80	62.62	62.62	56.39	56.39	55.45	55.45	62.50	62.50
United States	USA	Texas	US_TX	STATE_TOTAL	20200728	3.00	0	2.00	1	2.00	0	4.00	0	0.00		1.00	0	1.00	0	3.00	2.00	0	1.00			2.00	1	2.00	1.00			3.00	1				409885	7112	58.80	58.80	62.62	62.62	56.39	56.39	55.45	55.45	62.50	62.50
United States	USA	Texas	US_TX	STATE_TOTAL	20200729	3.00	0	2.00	1	2.00	0	4.00	0	0.00		1.00	0	1.00	0	3.00	2.00	0	1.00			2.00	1	2.00	1.00			3.00	1				420556	7406	58.80	58.80	62.62	62.62	56.39	56.39	55.45	55.45	62.50	62.50
United States	USA	Texas	US_TX	STATE_TOTAL	20200730	3.00	0	2.00	1	2.00	0	4.00	0	0.00		1.00	0	1.00	0	3.00	2.00	0	1.00			2.00	1	2.00	1.00			3.00	1				429579	7536	58.80	58.80	62.62	62.62	56.39	56.39	55.45	55.45	62.50	62.50
United States	USA	Texas	US_TX	STATE_TOTAL	20200731	3.00	0	2.00	1	2.00	0	4.00	0	0.00		1.00	0	1.00	0	3.00	1.00	0	1.00			2.00	1	2.00	1.00			3.00	1				440681	7657	58.80	58.80	62.62	62.62	53.06	53.06	55.45	55.45	37.50	37.50
United States	USA	Texas	US_TX	STATE_TOTAL	20200801	3.00	0	2.00	1	2.00	0	4.00	0	0.00		1.00	0	1.00	0	3.00	1.00	0	1.00			2.00	1	2.00	1.00			3.00	1				446789	7927	58.80	58.80	62.62	62.62	53.06	53.06	55.45	55.45	37.50	37.50
United States	USA	Texas	US_TX	STATE_TOTAL	20200802	3.00	0	2.00	1	2.00	0	4.00	0	0.00		1.00	0	1.00	0	3.00	1.00	0	1.00			2.00	1	2.00	1.00			3.00	1				449977	7932	58.80	58.80	62.62	62.62	53.06	53.06	55.45	55.45	37.50	37.50
United States	USA	Texas	US_TX	STATE_TOTAL	20200803	3.00	0	2.00	1	2.00	0	4.00	0	0.00		1.00	0	1.00	0	3.00	1.00	0	1.00			2.00	1	2.00	1.00			3.00	1				459256	8090	58.80	58.80	62.62	62.62	53.06	53.06	55.45	55.45	37.50	37.50
United States	USA	Texas	US_TX	STATE_TOTAL	20200804	3.00	0	2.00	1	2.00	0	4.00	0	0.00		1.00	0	1.00	0	3.00	1.00	0	1.00			2.00	1	2.00	1.00			3.00	1				470160	8308	58.80	58.80	62.62	62.62	53.06	53.06	55.45	55.45	37.50	37.50
United States	USA	Texas	US_TX	STATE_TOTAL	20200805	3.00	0	2.00	1	2.00	0	4.00	0	0.00		1.00	0	1.00	0	3.00	1.00	0	1.00			2.00	1	2.00	1.00			3.00	1				480704	8673	58.80	58.80	62.62	62.62	53.06	53.06	55.45	55.45	37.50	37.50
United States	USA	Texas	US_TX	STATE_TOTAL	20200806	3.00	0	2.00	1	2.00	0	4.00	0	0.00		1.00	0	1.00	0	3.00	1.00	0	1.00			2.00	1	2.00	1.00			3.00	1				488041	8929	58.80	58.80	62.62	62.62	53.06	53.06	55.45	55.45	37.50	37.50
United States	USA	Texas	US_TX	STATE_TOTAL	20200807	3.00	0	2.00	1	2.00	0	4.00	0	0.00		1.00	0	1.00	0	3.00	1.00	0	1.00			2.00	1	2.00	1.00			3.00	1				495960	9205	58.80	58.80	62.62	62.62	53.06	53.06	55.45	55.45	37.50	37.50
United States	USA	Texas	US_TX	STATE_TOTAL	20200808	3.00	0	2.00	1	2.00	0	4.00	0	0.00		1.00	0	1.00	0	3.00	1.00	0	1.00			2.00	1	2.00	1.00			3.00	1				502563	9414	58.80	58.80	62.62	62.62	53.06	53.06	55.45	55.45	37.50	37.50
United States	USA	Texas	US_TX	STATE_TOTAL	20200809	3.00	0	2.00	1	2.00	0	4.00	0	0.00		1.00	0	1.00	0	3.00	1.00	0	1.00			2.00	1	2.00	1.00			3.00	1				507929	9523	58.80	58.80	62.62	62.62	53.06	53.06	55.45	55.45	37.50	37.50
United States	USA	Texas	US_TX	STATE_TOTAL	20200810	3.00	0	2.00	1	2.00	0	4.00	0	0.00		1.00	0	1.00	0	3.00	1.00	0	1.00			2.00	1	2.00	1.00			3.00	1				513939	9615	58.80	58.80	62.62	62.62	53.06	53.06	55.45	55.45	37.50	37.50
United States	USA	Texas	US_TX	STATE_TOTAL	20200811	3.00	0	2.00	1	2.00	0	4.00	0	0.00		1.00	0	1.00	0	3.00	1.00	0	1.00			2.00	1	2.00	1.00			3.00	1				522215	9593	58.80	58.80	62.62	62.62	53.06	53.06	55.45	55.45	37.50	37.50
United States	USA	Texas	US_TX	STATE_TOTAL	20200812	3.00	0	2.00	1	2.00	0	4.00	0	0.00		1.00	0	1.00	0	3.00	1.00	0	1.00			2.00	1	2.00	1.00			3.00	1				528743	9897	58.80	58.80	62.62	62.62	53.06	53.06	55.45	55.45	37.50	37.50
United States	USA	Texas	US_TX	STATE_TOTAL	20200813	3.00	0	2.00	1	2.00	0	4.00	0	0.00		1.00	0	1.00	0	3.00	1.00	0	1.00			2.00	1	2.00	1.00			3.00	1				535743	10135	58.80	58.80	62.62	62.62	53.06	53.06	55.45	55.45	37.50	37.50
United States	USA	Texas	US_TX	STATE_TOTAL	20200814	3.00	0	2.00	1	2.00	0	4.00	0	0.00		1.00	0	1.00	0	3.00	1.00	0	1.00			2.00	1	2.00	1.00			3.00	1				545700	10439	58.80	58.80	62.62	62.62	53.06	53.06	55.45	55.45	37.50	37.50
United States	USA	Texas	US_TX	STATE_TOTAL	20200815	3.00	0	2.00	1	2.00	0	4.00	0	0.00		1.00	0	1.00	0	3.00	1.00	0	1.00			2.00	1	2.00	1.00			3.00	1				552814	10629	58.80	58.80	62.62	62.62	53.06	53.06	55.45	55.45	37.50	37.50
United States	USA	Texas	US_TX	STATE_TOTAL	20200816	3.00	0	2.00	1	2.00	0	4.00	0	0.00		1.00	0	1.00	0	3.00	1.00	0	1.00			2.00	1	2.00	1.00			3.00	1				560484	10763	58.80	58.80	62.62	62.62	53.06	53.06	55.45	55.45	37.50	37.50
United States	USA	Texas	US_TX	STATE_TOTAL	20200817	3.00	0	2.00	1	2.00	0	4.00	0	0.00		1.00	0	1.00	0	3.00	1.00	0	1.00			2.00	1	2.00	1.00			3.00	1				565979	10820	58.80	58.80	62.62	62.62	53.06	53.06	55.45	55.45	37.50	37.50
United States	USA	Texas	US_TX	STATE_TOTAL	20200818	3.00	0	2.00	1	2.00	0	4.00	0	0.00		1.00	0	1.00	0	3.00	1.00	0	1.00			2.00	1	2.00	1.00			3.00	1				573798	11042	58.80	58.80	62.62	62.62	53.06	53.06	55.45	55.45	37.50	37.50
United States	USA	Texas	US_TX	STATE_TOTAL	20200819	3.00	0	2.00	1	2.00	0	4.00	0	0.00		1.00	0	1.00	0	3.00	1.00	0	1.00			2.00	1	2.00	1.00			3.00	1				579406	11285	58.80	58.80	62.62	62.62	53.06	53.06	55.45	55.45	37.50	37.50
United States	USA	Texas	US_TX	STATE_TOTAL	20200820	3.00	0	2.00	1	2.00	0	4.00	0	0.00		1.00	0	1.00	0	3.00	1.00	0	1.00			2.00	1	2.00	1.00			3.00	1				584628	11536	58.80	58.80	62.62	62.62	53.06	53.06	55.45	55.45	37.50	37.50
United States	USA	Texas	US_TX	STATE_TOTAL	20200821	3.00	0	2.00	1	2.00	0	4.00	0	0.00		1.00	0	1.00	0	3.00	1.00	0	1.00			2.00	1	2.00	1.00			3.00	1				590339	11766	58.80	58.80	62.62	62.62	53.06	53.06	55.45	55.45	37.50	37.50
United States	USA	Texas	US_TX	STATE_TOTAL	20200822	3.00	0	2.00	1	2.00	0	4.00	0	0.00		1.00	0	1.00	0	3.00	1.00	0	1.00			2.00	1	2.00	1.00			3.00	1				594118	11919	58.80	58.80	62.62	62.62	53.06	53.06	55.45	55.45	37.50	37.50
United States	USA	Texas	US_TX	STATE_TOTAL	20200823	3.00	0	2.00	1	2.00	0	4.00	0	0.00		1.00	0	1.00	0	3.00	1.00	0	1.00			2.00	1	2.00	1.00			3.00	1				598772	12043	58.80	58.80	62.62	62.62	53.06	53.06	55.45	55.45	37.50	37.50
United States	USA	Texas	US_TX	STATE_TOTAL	20200824	3.00	0	2.00	1	2.00	0	4.00	0	0.00		1.00	0	1.00	0	3.00	1.00	0	1.00			2.00	1	2.00	1.00			3.00	1				603193	12096	58.80	58.80	62.62	62.62	53.06	53.06	55.45	55.45	37.50	37.50
United States	USA	Texas	US_TX	STATE_TOTAL	20200825	3.00	0	2.00	1	2.00	0	4.00	0	0.00		1.00	0	1.00	0	3.00	1.00	0	1.00			2.00	1	2.00	1.00			3.00	1				609534	12277	58.80	58.80	62.62	62.62	53.06	53.06	55.45	55.45	37.50	37.50
United States	USA	Texas	US_TX	STATE_TOTAL	20200826	2.00	0	2.00	1	2.00	0	4.00	0	0.00		1.00	0	1.00	0	3.00	1.00	0	1.00			2.00	1	2.00	1.00			3.00	1				615772	12469	55.09	55.09	59.05	59.05	50.83	50.83	52.88	52.88	37.50	37.50
United States	USA	Texas	US_TX	STATE_TOTAL	20200827	2.00	0	2.00	1	2.00	0	4.00	0	0.00		1.00	0	1.00	0	3.00	1.00	0	1.00			2.00	1	2.00	1.00			3.00	1				619814	12691	55.09	55.09	59.05	59.05	50.83	50.83	52.88	52.88	37.50	37.50
United States	USA	Texas	US_TX	STATE_TOTAL	20200828	2.00	0	2.00	1	2.00	0	4.00	0	0.00		1.00	0	1.00	0	3.00	1.00	0	1.00			2.00	1	2.00	1.00			3.00	1				625053	12859	55.09	55.09	59.05	59.05	50.83	50.83	52.88	52.88	37.50	37.50
United States	USA	Texas	US_TX	STATE_TOTAL	20200829	2.00	0	2.00	1	2.00	0	4.00	0	0.00		1.00	0	1.00	0	3.00	1.00	0	1.00			2.00	1	2.00	1.00			3.00	1				630092	12987	55.09	55.09	59.05	59.05	50.83	50.83	52.88	52.88	37.50	37.50
United States	USA	Texas	US_TX	STATE_TOTAL	20200830	2.00	0	2.00	1	2.00	0	4.00	0	0.00		1.00	0	1.00	0	3.00	1.00	0	1.00			2.00	1	2.00	1.00			3.00	1				632865	13064	55.09	55.09	59.05	59.05	50.83	50.83	52.88	52.88	37.50	37.50
United States	USA	Texas	US_TX	STATE_TOTAL	20200831	2.00	0	2.00	1	2.00	0	4.00	0	0.00		1.00	0	1.00	0	3.00	1.00	0	1.00			2.00	1	2.00	1.00			3.00	1				636201	13105	55.09	55.09	59.05	59.05	50.83	50.83	52.88	52.88	37.50	37.50
United States	USA	Texas	US_TX	STATE_TOTAL	20200901	2.00	0	2.00	1	2.00	0	4.00	0	0.00		1.00	0	1.00	0	3.00	1.00	0	1.00			2.00	1	2.00	1.00			3.00	1				641231	13240	55.09	55.09	59.05	59.05	50.83	50.83	52.88	52.88	37.50	37.50
United States	USA	Texas	US_TX	STATE_TOTAL	20200902	2.00	0	2.00	1	2.00	0	4.00	0	0.00		1.00	0	1.00	0	3.00	1.00	0	1.00			2.00	1	2.00	1.00			3.00	1				645406	13417	55.09	55.09	59.05	59.05	50.83	50.83	52.88	52.88	37.50	37.50
United States	USA	Texas	US_TX	STATE_TOTAL	20200903	2.00	0	2.00	1	2.00	0	4.00	0	0.00		1.00	0	1.00	0	3.00	1.00	0	1.00			2.00	1	2.00	1.00			3.00	1				648964	13603	55.09	55.09	59.05	59.05	50.83	50.83	52.88	52.88	37.50	37.50
United States	USA	Texas	US_TX	STATE_TOTAL	20200904	2.00	0	2.00	1	2.00	0	4.00	0	0.00		1.00	0	1.00	0	3.00	1.00	0	1.00			2.00	1	2.00	1.00			3.00	1				654952	13729	55.09	55.09	59.05	59.05	50.83	50.83	52.88	52.88	37.50	37.50
United States	USA	Texas	US_TX	STATE_TOTAL	20200905	2.00	0	2.00	1	2.00	0	4.00	0	0.00		1.00	0	1.00	0	3.00	1.00	0	1.00			2.00	1	2.00	1.00			3.00	1				659411	13873	55.09	55.09	59.05	59.05	50.83	50.83	52.88	52.88	37.50	37.50
United States	USA	Texas	US_TX	STATE_TOTAL	20200906	2.00	0	2.00	1	2.00	0	4.00	0	0.00		1.00	0	1.00	0	3.00	1.00	0	1.00			2.00	1	2.00	1.00			3.00	1				661911	13950	55.09	55.09	59.05	59.05	50.83	50.83	52.88	52.88	37.50	37.50
United States	USA	Texas	US_TX	STATE_TOTAL	20200907	2.00	0	2.00	1	2.00	0	4.00	0	0.00		1.00	0	1.00	0	3.00	1.00	0	1.00			2.00	1	2.00	1.00			3.00	1				662778	13997	55.09	55.09	59.05	59.05	50.83	50.83	52.88	52.88	37.50	37.50
United States	USA	Texas	US_TX	STATE_TOTAL	20200908	2.00	0	2.00	1	2.00	0	4.00	0	0.00		1.00	0	1.00	0	3.00	1.00	0	1.00			2.00	1	2.00	1.00			3.00	1				666409	14099	55.09	55.09	59.05	59.05	50.83	50.83	52.88	52.88	37.50	37.50
United States	USA	Texas	US_TX	STATE_TOTAL	20200909	2.00	0	2.00	1	2.00	0	4.00	0	0.00		1.00	0	1.00	0	3.00	1.00	0	1.00			2.00	1	2.00	1.00			3.00	1				671279	14229	55.09	55.09	59.05	59.05	50.83	50.83	52.88	52.88	37.50	37.50
United States	USA	Texas	US_TX	STATE_TOTAL	20200910	2.00	0	2.00	1	2.00	0	4.00	0	0.00		1.00	0	1.00	0	3.00	1.00	0	1.00			2.00	1	2.00	1.00			3.00	1				673011	14245	55.09	55.09	59.05	59.05	50.83	50.83	52.88	52.88	37.50	37.50
United States	USA	Texas	US_TX	STATE_TOTAL	20200911	2.00	0	2.00	1	2.00	0	4.00	0	0.00		1.00	0	1.00	0	3.00	0.00		1.00			2.00	1	2.00	1.00			3.00	1				678941	14522	55.09	55.09	59.05	59.05	49.17	49.17	52.88	52.88	25.00	25.00
United States	USA	Texas	US_TX	STATE_TOTAL	20200912	2.00	0	2.00	1	2.00	0	4.00	0	0.00		1.00	0	1.00	0	3.00	0.00		1.00			2.00	1	2.00	1.00			3.00	1				681808	14629	55.09	55.09	59.05	59.05	49.17	49.17	52.88	52.88	25.00	25.00
United States	USA	Texas	US_TX	STATE_TOTAL	20200913	2.00	0	2.00	1	2.00	0	4.00	0	0.00		1.00	0	1.00	0	3.00	0.00		1.00			2.00	1	2.00	1.00			3.00	1				686166	14709	55.09	55.09	59.05	59.05	49.17	49.17	52.88	52.88	25.00	25.00
United States	USA	Texas	US_TX	STATE_TOTAL	20200914	2.00	0	2.00	1	2.00	0	4.00	0	0.00		1.00	0	1.00	0	3.00	0.00		1.00			2.00	1	2.00	1.00			3.00	1	0.00			690216	14753	55.09	55.09	59.05	59.05	49.17	49.17	52.88	52.88	25.00	25.00
United States	USA	Texas	US_TX	STATE_TOTAL	20200915	2.00	0	2.00	1	2.00	0	4.00	0	0.00		1.00	0	1.00	0	3.00	0.00		1.00			2.00	1	2.00	1.00			3.00	1	0.00			697241	14895	55.09	55.09	59.05	59.05	49.17	49.17	52.88	52.88	25.00	25.00
United States	USA	Texas	US_TX	STATE_TOTAL	20200916	2.00	0	2.00	1	2.00	0	4.00	0	0.00		1.00	0	1.00	0	3.00	0.00		1.00			2.00	1	2.00	1.00			3.00	1	0.00			701187	15033	55.09	55.09	59.05	59.05	49.17	49.17	52.88	52.88	25.00	25.00
United States	USA	Texas	US_TX	STATE_TOTAL	20200917	2.00	0	2.00	1	2.00	0	4.00	0	0.00		1.00	0	1.00	0	3.00	0.00		1.00			2.00	1	2.00	1.00			3.00	1	0.00			705749	15121	55.09	55.09	59.05	59.05	49.17	49.17	52.88	52.88	25.00	25.00
United States	USA	Texas	US_TX	STATE_TOTAL	20200918	2.00	0	2.00	1	2.00	0	4.00	0	0.00		1.00	0	1.00	0	3.00	0.00		1.00			2.00	1	2.00	1.00			3.00	1	0.00			709198	15232	55.09	55.09	59.05	59.05	49.17	49.17	52.88	52.88	25.00	25.00
United States	USA	Texas	US_TX	STATE_TOTAL	20200919	2.00	0	2.00	1	2.00	0	4.00	0	0.00		1.00	0	1.00	0	3.00	0.00		1.00			2.00	1	2.00	1.00			3.00	1	0.00			712051	15323	55.09	55.09	59.05	59.05	49.17	49.17	52.88	52.88	25.00	25.00
United States	USA	Texas	US_TX	STATE_TOTAL	20200920	2.00	0	2.00	1	2.00	0	4.00	0	0.00		1.00	0	1.00	0	3.00	0.00		1.00			2.00	1	2.00	1.00			3.00	1	0.00			717727	15366	55.09	55.09	59.05	59.05	49.17	49.17	52.88	52.88	25.00	25.00
United States	USA	Texas	US_TX	STATE_TOTAL	20200921	2.00	0	2.00	1	2.00	0	4.00	0	0.00		1.00	0	1.00	0	3.00	0.00		1.00			2.00	1	2.00	1.00			3.00	1				739487	15417	55.09	55.09	59.05	59.05	49.17	49.17	52.88	52.88	25.00	25.00
United States	USA	Texas	US_TX	STATE_TOTAL	20200922	2.00	0	2.00	1	2.00	0	4.00	0	0.00		1.00	0	1.00	0	3.00	0.00		1.00			2.00	1	2.00	1.00			3.00	1				746171	15521	55.09	55.09	59.05	59.05	49.17	49.17	52.88	52.88	25.00	25.00
United States	USA	Texas	US_TX	STATE_TOTAL	20200923	2.00	0	2.00	1	2.00	0	4.00	0	0.00		1.00	0	1.00	0	3.00	0.00		1.00			2.00	1	2.00	1.00			3.00	1				747945	15644	55.09	55.09	59.05	59.05	49.17	49.17	52.88	52.88	25.00	25.00
United States	USA	Texas	US_TX	STATE_TOTAL	20200924	2.00	0	2.00	1	2.00	0	4.00	0	0.00		1.00	0	1.00	0	3.00	0.00		1.00			2.00	1	2.00	1.00			3.00	1				752811	15782	55.09	55.09	59.05	59.05	49.17	49.17	52.88	52.88	25.00	25.00
United States	USA	Texas	US_TX	STATE_TOTAL	20200925	2.00	0	2.00	1	2.00	0	4.00	0	0.00		1.00	0	1.00	0	3.00	0.00		1.00			2.00	1	2.00	1.00			3.00	1				756802	15884	55.09	55.09	59.05	59.05	49.17	49.17	52.88	52.88	25.00	25.00
United States	USA	Texas	US_TX	STATE_TOTAL	20200926	2.00	0	2.00	1	2.00	0	4.00	0	0.00		1.00	0	1.00	0	3.00	0.00		1.00			2.00	1	2.00	1.00			3.00	1				760281	15987	55.09	55.09	59.05	59.05	49.17	49.17	52.88	52.88	25.00	25.00
United States	USA	Texas	US_TX	STATE_TOTAL	20200927	2.00	0	2.00	1	2.00	0	4.00	0	0.00		1.00	0	1.00	0	3.00	0.00		1.00			2.00	1	2.00	1.00			3.00	1				765003	16029	55.09	55.09	59.05	59.05	49.17	49.17	52.88	52.88	25.00	25.00
United States	USA	Texas	US_TX	STATE_TOTAL	20200928	2.00	0	2.00	1	2.00	0	4.00	0	0.00		1.00	0	1.00	0	3.00	0.00		1.00			2.00	1	2.00	1.00			3.00	1				767990	16092	55.09	55.09	59.05	59.05	49.17	49.17	52.88	52.88	25.00	25.00
United States	USA	Texas	US_TX	STATE_TOTAL	20200929	2.00	0	2.00	1	2.00	0	4.00	0	0.00		1.00	0	1.00	0	3.00	0.00		1.00			2.00	1	2.00	1.00			3.00	1				774438	16179	55.09	55.09	59.05	59.05	49.17	49.17	52.88	52.88	25.00	25.00
United States	USA	Texas	US_TX	STATE_TOTAL	20200930	2.00	0	2.00	1	2.00	0	4.00	0	0.00		1.00	0	1.00	0	3.00	0.00		1.00			2.00	1	2.00	1.00			3.00	1				778057	16288	55.09	55.09	59.05	59.05	49.17	49.17	52.88	52.88	25.00	25.00
United States	USA	Texas	US_TX	STATE_TOTAL	20201001	2.00	0	2.00	1	2.00	0	4.00	0	0.00		1.00	0	1.00	0	3.00	0.00		1.00			2.00	1	2.00	1.00			3.00	1				781843	16402	55.09	55.09	59.05	59.05	49.17	49.17	52.88	52.88	25.00	25.00
United States	USA	Texas	US_TX	STATE_TOTAL	20201002	2.00	0	2.00	1	2.00	0	4.00	0	0.00		1.00	0	1.00	0	3.00	0.00		1.00			2.00	1	2.00	1.00			3.00	1				787698	16501	55.09	55.09	59.05	59.05	49.17	49.17	52.88	52.88	25.00	25.00
United States	USA	Texas	US_TX	STATE_TOTAL	20201003	2.00	0	2.00	1	2.00	0	4.00	0	0.00		1.00	0	1.00	0	3.00	0.00		1.00			2.00	1	2.00	1.00			3.00	1				793064	16571	55.09	55.09	59.05	59.05	49.17	49.17	52.88	52.88	25.00	25.00
United States	USA	Texas	US_TX	STATE_TOTAL	20201004	2.00	0	2.00	1	2.00	0	4.00	0	0.00		1.00	0	1.00	0	3.00	0.00		1.00			2.00	1	2.00	1.00			3.00	1				795520	16601	55.09	55.09	59.05	59.05	49.17	49.17	52.88	52.88	25.00	25.00
United States	USA	Texas	US_TX	STATE_TOTAL	20201005	2.00	0	2.00	1	2.00	0	4.00	0	0.00		1.00	0	1.00	0	3.00	0.00		1.00			2.00	1	2.00	1.00			3.00	1				799793	16717	55.09	55.09	59.05	59.05	49.17	49.17	52.88	52.88	25.00	25.00
United States	USA	Texas	US_TX	STATE_TOTAL	20201006	2.00	0	2.00	1	2.00	0	4.00	0	0.00		1.00	0	1.00	0	3.00	0.00		1.00			2.00	1	2.00	1.00			3.00	1				806225	16808	55.09	55.09	59.05	59.05	49.17	49.17	52.88	52.88	25.00	25.00
United States	USA	Texas	US_TX	STATE_TOTAL	20201007	2.00	0	2.00	1	2.00	0	4.00	0	0.00		1.00	0	1.00	0	3.00	0.00		1.00			2.00	1	2.00	1.00			3.00	1				811391	16928	55.09	55.09	59.05	59.05	49.17	49.17	52.88	52.88	25.00	25.00
United States	USA	Texas	US_TX	STATE_TOTAL	20201008	2.00	0	2.00	1	2.00	0	4.00	0	0.00		1.00	0	1.00	0	3.00	0.00		1.00			2.00	1	2.00	1.00			3.00	1				815327	17034	55.09	55.09	59.05	59.05	49.17	49.17	52.88	52.88	25.00	25.00
United States	USA	Texas	US_TX	STATE_TOTAL	20201009	2.00	0	2.00	1	2.00	0	4.00	0	0.00		1.00	0	1.00	0	3.00	0.00		1.00			2.00	1	2.00	1.00			3.00	1				819912	17130	55.09	55.09	59.05	59.05	49.17	49.17	52.88	52.88	25.00	25.00
United States	USA	Texas	US_TX	STATE_TOTAL	20201010	2.00	0	2.00	1	2.00	0	4.00	0	0.00		1.00	0	1.00	0	3.00	0.00		1.00			2.00	1	2.00	1.00			3.00	1				824119	17208	55.09	55.09	59.05	59.05	49.17	49.17	52.88	52.88	25.00	25.00
United States	USA	Texas	US_TX	STATE_TOTAL	20201011	2.00	0	2.00	1	2.00	0	4.00	0	0.00		1.00	0	1.00	0	3.00	0.00		1.00			2.00	1	2.00	1.00			3.00	1				826196	17239	55.09	55.09	59.05	59.05	49.17	49.17	52.88	52.88	25.00	25.00
United States	USA	Texas	US_TX	STATE_TOTAL	20201012	2.00	0	2.00	1	2.00	0	4.00	0	0.00		1.00	0	1.00	0	3.00	0.00		1.00			2.00	1	2.00	1.00			3.00	1				828815	17271	55.09	55.09	59.05	59.05	49.17	49.17	52.88	52.88	25.00	25.00
United States	USA	Texas	US_TX	STATE_TOTAL	20201013	2.00	0	2.00	1	2.00	0	4.00	0	0.00		1.00	0	1.00	0	3.00	0.00		1.00			2.00	1	2.00	1.00			3.00	1				834761	17360	55.09	55.09	59.05	59.05	49.17	49.17	52.88	52.88	25.00	25.00
United States	USA	Texas	US_TX	STATE_TOTAL	20201014	1.00	1	2.00	0	2.00	0	4.00	0	0.00		1.00	0	1.00	0	3.00	0.00		1.00			2.00	1	2.00	1.00			3.00	1				840829	17464	51.39	51.39	55.48	55.48	46.94	46.94	50.32	50.32	25.00	25.00
United States	USA	Texas	US_TX	STATE_TOTAL	20201015	1.00	1	2.00	0	2.00	0	4.00	0	0.00		1.00	0	1.00	0	3.00	0.00		1.00			2.00	1	2.00	1.00			3.00	1				845717	17558	51.39	51.39	55.48	55.48	46.94	46.94	50.32	50.32	25.00	25.00
United States	USA	Texas	US_TX	STATE_TOTAL	20201016	1.00	1	2.00	0	2.00	0	4.00	0	0.00		1.00	0	1.00	0	3.00	0.00		1.00			2.00	1	2.00	1.00			3.00	1				851830	17653	51.39	51.39	55.48	55.48	46.94	46.94	50.32	50.32	25.00	25.00
United States	USA	Texas	US_TX	STATE_TOTAL	20201017	1.00	1	2.00	0	2.00	0	4.00	0	0.00		1.00	0	1.00	0	3.00	0.00		1.00			2.00	1	2.00	1.00			3.00	1				856684	17723	51.39	51.39	55.48	55.48	46.94	46.94	50.32	50.32	25.00	25.00
United States	USA	Texas	US_TX	STATE_TOTAL	20201018	1.00	1	2.00	0	2.00	0	4.00	0	0.00		1.00	0	1.00	0	3.00	0.00		1.00			2.00	1	2.00	1.00			3.00	1				862191	17753	51.39	51.39	55.48	55.48	46.94	46.94	50.32	50.32	25.00	25.00
United States	USA	Texas	US_TX	STATE_TOTAL	20201019	1.00	1	2.00	0	2.00	0	4.00	0	0.00		1.00	0	1.00	0	3.00	0.00		1.00			2.00	1	2.00	1.00			3.00	1				865445	17777	51.39	51.39	55.48	55.48	46.94	46.94	50.32	50.32	25.00	25.00
United States	USA	Texas	US_TX	STATE_TOTAL	20201020	1.00	1	2.00	0	2.00	0	4.00	0	0.00		1.00	0	1.00	0	3.00	0.00		1.00			2.00	1	2.00	1.00			3.00	1				870980	17851	51.39	51.39	55.48	55.48	46.94	46.94	50.32	50.32	25.00	25.00
United States	USA	Texas	US_TX	STATE_TOTAL	20201021	1.00	1	2.00	0	2.00	0	4.00	0	0.00		1.00	0	1.00	0	3.00	0.00		1.00			2.00	1	2.00	1.00			3.00	1				877928	17944	51.39	51.39	55.48	55.48	46.94	46.94	50.32	50.32	25.00	25.00
United States	USA	Texas	US_TX	STATE_TOTAL	20201022	1.00	1	2.00	0	2.00	0	4.00	0	0.00		1.00	0	1.00	0	3.00	0.00		1.00			2.00	1	2.00	1.00			3.00	1				880754	17961	51.39	51.39	55.48	55.48	46.94	46.94	50.32	50.32	25.00	25.00
United States	USA	Texas	US_TX	STATE_TOTAL	20201023	1.00	1	2.00	0	2.00	0	4.00	0	0.00		1.00	0	1.00	0	3.00	0.00		1.00			2.00	1	2.00	1.00			3.00	1				887961	18077	51.39	51.39	55.48	55.48	46.94	46.94	50.32	50.32	25.00	25.00
United States	USA	Texas	US_TX	STATE_TOTAL	20201024	1.00	1	2.00	0	2.00	0	4.00	0	0.00		1.00	0	1.00	0	3.00	0.00		1.00			2.00	1	2.00	1.00			3.00	1				897630	18214	51.39	51.39	55.48	55.48	46.94	46.94	50.32	50.32	25.00	25.00
United States	USA	Texas	US_TX	STATE_TOTAL	20201025	1.00	1	2.00	0	2.00	0	4.00	0	0.00		1.00	0	1.00	0	3.00	0.00		1.00			2.00	1	2.00	1.00			3.00	1				901131	18261	51.39	51.39	55.48	55.48	46.94	46.94	50.32	50.32	25.00	25.00
United States	USA	Texas	US_TX	STATE_TOTAL	20201026	1.00	1	2.00	0	2.00	0	4.00	0	0.00		1.00	0	1.00	0	3.00	0.00		1.00			2.00	1	2.00	1.00			3.00	1				907706	18299	51.39	51.39	55.48	55.48	46.94	46.94	50.32	50.32	25.00	25.00
United States	USA	Texas	US_TX	STATE_TOTAL	20201027	1.00	1	2.00	0	2.00	0	4.00	0	0.00		1.00	0	1.00	0	3.00	0.00		1.00			2.00	1	2.00	1.00			3.00	1				914584	18383	51.39	51.39	55.48	55.48	46.94	46.94	50.32	50.32	25.00	25.00
United States	USA	Texas	US_TX	STATE_TOTAL	20201028	1.00	1	2.00	0	2.00	0	4.00	0	0.00		1.00	0	1.00	0	3.00	0.00		1.00			2.00	1	2.00	1.00			3.00	1				921888	18489	51.39	51.39	55.48	55.48	46.94	46.94	50.32	50.32	25.00	25.00
United States	USA	Texas	US_TX	STATE_TOTAL	20201029	1.00	1	3.00	0	2.00	0	4.00	0	0.00		2.00	0	1.00	0	3.00	0.00		1.00			2.00	1	2.00	1.00			3.00	1				928809	18606	58.80	58.80	61.43	61.43	51.39	51.39	55.45	55.45	25.00	25.00
United States	USA	Texas	US_TX	STATE_TOTAL	20201030	1.00	1	3.00	0	2.00	0	4.00	0	0.00		2.00	0	1.00	0	3.00	0.00		1.00			2.00	1	2.00	1.00			3.00	1				934760	18714	58.80	58.80	61.43	61.43	51.39	51.39	55.45	55.45	25.00	25.00
United States	USA	Texas	US_TX	STATE_TOTAL	20201031	1.00	1	3.00	0	2.00	0	4.00	0	0.00		2.00	0	1.00	0	3.00	0.00		1.00			2.00	1	2.00	1.00			3.00	1				942850	18788	58.80	58.80	61.43	61.43	51.39	51.39	55.45	55.45	25.00	25.00
United States	USA	Texas	US_TX	STATE_TOTAL	20201101	1.00	1	3.00	0	2.00	0	4.00	0	0.00		2.00	0	1.00	0	3.00	0.00		1.00			2.00	1	2.00	1.00			3.00	1				975717	18840	58.80	58.80	61.43	61.43	51.39	51.39	55.45	55.45	25.00	25.00
United States	USA	Texas	US_TX	STATE_TOTAL	20201102	1.00	1	3.00	0	2.00	0	4.00	0	0.00		2.00	0	1.00	0	3.00	0.00		1.00			2.00	1	2.00	1.00			3.00	1				982529	18882	58.80	58.80	61.43	61.43	51.39	51.39	55.45	55.45	25.00	25.00
United States	USA	Texas	US_TX	STATE_TOTAL	20201103	1.00	1	3.00	0	2.00	0	4.00	0	0.00		2.00	0	1.00	0	3.00	0.00		1.00			2.00	1	2.00	1.00			3.00	1				992250	18987	58.80	58.80	61.43	61.43	51.39	51.39	55.45	55.45	25.00	25.00
United States	USA	Texas	US_TX	STATE_TOTAL	20201104	1.00	1	3.00	0	2.00	0	4.00	0	0.00		2.00	0	1.00	0	3.00	0.00		1.00			2.00	1	2.00	1.00			3.00	1				1003342	19127	58.80	58.80	61.43	61.43	51.39	51.39	55.45	55.45	25.00	25.00
United States	USA	Texas	US_TX	STATE_TOTAL	20201105	1.00	1	3.00	0	2.00	0	4.00	0	0.00		2.00	0	1.00	0	3.00	0.00		1.00			2.00	1	2.00	1.00			3.00	1				1014091	19255	58.80	58.80	61.43	61.43	51.39	51.39	55.45	55.45	25.00	25.00
United States	USA	Texas	US_TX	STATE_TOTAL	20201106	1.00	1	3.00	0	2.00	0	4.00	0	0.00		2.00	0	1.00	0	3.00	0.00		1.00			2.00	1	2.00	1.00			3.00	1				1023763	19386	58.80	58.80	61.43	61.43	51.39	51.39	55.45	55.45	25.00	25.00
United States	USA	Texas	US_TX	STATE_TOTAL	20201107	1.00	1	3.00	0	2.00	0	4.00	0	0.00		2.00	0	1.00	0	3.00	0.00		1.00			2.00	1	2.00	1.00			3.00	1				1031453	19489	58.80	58.80	61.43	61.43	51.39	51.39	55.45	55.45	25.00	25.00
United States	USA	Texas	US_TX	STATE_TOTAL	20201108	2.00	0	3.00	0	2.00	0	4.00	0	0.00		2.00	0	1.00	0	3.00	0.00		1.00			2.00	1	2.00	1.00			3.00	1				1039049	19535	60.65	60.65	61.43	61.43	52.50	52.50	56.73	56.73	25.00	25.00
United States	USA	Texas	US_TX	STATE_TOTAL	20201109	2.00	0	3.00	0	2.00	0	4.00	0	0.00		2.00	0	1.00	0	3.00	0.00		1.00			2.00	1	2.00	1.00			3.00	1				1046241	19589	60.65	60.65	61.43	61.43	52.50	52.50	56.73	56.73	25.00	25.00
United States	USA	Texas	US_TX	STATE_TOTAL	20201110	2.00	0	3.00	0	2.00	0	4.00	0	0.00		2.00	0	1.00	0	3.00	0.00		1.00			2.00	1	2.00	1.00			3.00	1				1058874	19710	60.65	60.65	61.43	61.43	52.50	52.50	56.73	56.73	25.00	25.00
United States	USA	Texas	US_TX	STATE_TOTAL	20201111	2.00	0	3.00	0	2.00	0	4.00	0	0.00		2.00	0	1.00	0	3.00	0.00		1.00			2.00	1	2.00	1.00			3.00	1				1072157	19849	60.65	60.65	61.43	61.43	52.50	52.50	56.73	56.73	25.00	25.00
United States	USA	Texas	US_TX	STATE_TOTAL	20201112	2.00	0	3.00	0	2.00	0	4.00	0	0.00		2.00	0	1.00	0	3.00	0.00		1.00			2.00	1	2.00	1.00			3.00	1				1083440	20124	60.65	60.65	61.43	61.43	52.50	52.50	56.73	56.73	25.00	25.00
United States	USA	Texas	US_TX	STATE_TOTAL	20201113	2.00	0	2.00	0	2.00	0	4.00	0	0.00		1.00	0	1.00	0	3.00	0.00		1.00			2.00	1	2.00	1.00			3.00	1				1096469	20153	53.24	53.24	55.48	55.48	48.06	48.06	51.60	51.60	25.00	25.00
United States	USA	Texas	US_TX	STATE_TOTAL	20201114	2.00	0	2.00	0	2.00	0	4.00	0	0.00		1.00	0	1.00	0	3.00	0.00		1.00			2.00	1	2.00	1.00			3.00	1				1107456	20283	53.24	53.24	55.48	55.48	48.06	48.06	51.60	51.60	25.00	25.00
United States	USA	Texas	US_TX	STATE_TOTAL	20201115	2.00	0	2.00	0	2.00	0	4.00	0	0.00		1.00	0	1.00	0	3.00	0.00		1.00			2.00	1	2.00	1.00			3.00	1				1115378	20373	53.24	53.24	55.48	55.48	48.06	48.06	51.60	51.60	25.00	25.00
United States	USA	Texas	US_TX	STATE_TOTAL	20201116	2.00	0	2.00	0	2.00	0	4.00	0	0.00		1.00	0	1.00	0	3.00	0.00		1.00			2.00	1	2.00	1.00			3.00	1				1124116	20420	53.24	53.24	55.48	55.48	48.06	48.06	51.60	51.60	25.00	25.00
United States	USA	Texas	US_TX	STATE_TOTAL	20201117	2.00	0	2.00	0	2.00	0	4.00	0	0.00		1.00	0	1.00	0	3.00	0.00		1.00			2.00	1	2.00	1.00			3.00	1				1137495	20536	53.24	53.24	55.48	55.48	48.06	48.06	51.60	51.60	25.00	25.00
United States	USA	Texas	US_TX	STATE_TOTAL	20201118	2.00	0	2.00	0	2.00	0	4.00	0	0.00		1.00	0	1.00	0	3.00	0.00		1.00			2.00	1	2.00	1.00			3.00	1				1151317	20714	53.24	53.24	55.48	55.48	48.06	48.06	51.60	51.60	25.00	25.00
United States	USA	Texas	US_TX	STATE_TOTAL	20201119	2.00	0	2.00	0	2.00	0	4.00	0	0.00		1.00	0	1.00	0	3.00	0.00		1.00			2.00	1	2.00	1.00			3.00	1				1165609	20924	53.24	53.24	55.48	55.48	48.06	48.06	51.60	51.60	25.00	25.00
United States	USA	Texas	US_TX	STATE_TOTAL	20201120	2.00	0	2.00	0	2.00	0	4.00	0	0.00		1.00	0	1.00	0	3.00	0.00		1.00			2.00	1	2.00	1.00			3.00	1				1179707	21096	53.24	53.24	55.48	55.48	48.06	48.06	51.60	51.60	25.00	25.00
United States	USA	Texas	US_TX	STATE_TOTAL	20201121	2.00	0	2.00	0	2.00	0	4.00	0	0.00		1.00	0	1.00	0	3.00	0.00		1.00			2.00	1	2.00	1.00			3.00	1				1192973	21249	53.24	53.24	55.48	55.48	48.06	48.06	51.60	51.60	25.00	25.00
United States	USA	Texas	US_TX	STATE_TOTAL	20201122	2.00	0	2.00	0	2.00	0	4.00	0	0.00		1.00	0	1.00	0	3.00	0.00		1.00			2.00	1	2.00	1.00			3.00	1				1201930	21340	53.24	53.24	55.48	55.48	48.06	48.06	51.60	51.60	25.00	25.00
United States	USA	Texas	US_TX	STATE_TOTAL	20201123	2.00	0	2.00	0	2.00	0	4.00	0	0.00		1.00	0	1.00	0	3.00	0.00		1.00			2.00	1	2.00	1.00			3.00	1				1210459	21395	53.24	53.24	55.48	55.48	48.06	48.06	51.60	51.60	25.00	25.00
United States	USA	Texas	US_TX	STATE_TOTAL	20201124	2.00	0	2.00	0	2.00	0	4.00	0	0.00		1.00	0	1.00	0	3.00	0.00		1.00			2.00	1	2.00	1.00			3.00	1				1231319	21589	53.24	53.24	55.48	55.48	48.06	48.06	51.60	51.60	25.00	25.00
United States	USA	Texas	US_TX	STATE_TOTAL	20201125	2.00	0	2.00	0	2.00	0	4.00	0	0.00		1.00	0	1.00	0	3.00	0.00		1.00			2.00	1	2.00	1.00			3.00	1				1248700	21784	53.24	53.24	55.48	55.48	48.06	48.06	51.60	51.60	25.00	25.00
United States	USA	Texas	US_TX	STATE_TOTAL	20201126	2.00	0	2.00	0	2.00	0	4.00	0	0.00		1.00	0	1.00	0	3.00	0.00		1.00			2.00	1	2.00	1.00			3.00	1				1256127	21965	53.24	53.24	55.48	55.48	48.06	48.06	51.60	51.60	25.00	25.00
United States	USA	Texas	US_TX	STATE_TOTAL	20201127	2.00	0	2.00	0	2.00	0	4.00	0	0.00		1.00	0	1.00	0	3.00	0.00		1.00			2.00	1	2.00	1.00			3.00	1				1261000	22026	53.24	53.24	55.48	55.48	48.06	48.06	51.60	51.60	25.00	25.00
United States	USA	Texas	US_TX	STATE_TOTAL	20201128	2.00	0	2.00	0	2.00	0	4.00	0	0.00		1.00	0	1.00	0	3.00	0.00		1.00			2.00	1	2.00	1.00			3.00	1				1267016	22130	53.24	53.24	55.48	55.48	48.06	48.06	51.60	51.60	25.00	25.00
United States	USA	Texas	US_TX	STATE_TOTAL	20201129	2.00	0	2.00	0	2.00	0	4.00	0	0.00		1.00	0	1.00	0	3.00	0.00		1.00			2.00	1	2.00	1.00			3.00	1				1281337	22199	53.24	53.24	55.48	55.48	48.06	48.06	51.60	51.60	25.00	25.00
United States	USA	Texas	US_TX	STATE_TOTAL	20201130	2.00	0	2.00	0	2.00	0	4.00	0	0.00		1.00	0	1.00	0	3.00	0.00		1.00			2.00	1	2.00	1.00			3.00	1				1291458	22271	53.24	53.24	55.48	55.48	48.06	48.06	51.60	51.60	25.00	25.00
United States	USA	Texas	US_TX	STATE_TOTAL	20201201	2.00	0	2.00	0	2.00	0	4.00	0	0.00		1.00	0	1.00	0	3.00	0.00		1.00			2.00	1	2.00	1.00			3.00	1				1306735	22473	53.24	53.24	55.48	55.48	48.06	48.06	51.60	51.60	25.00	25.00
United States	USA	Texas	US_TX	STATE_TOTAL	20201202	2.00	0	2.00	0	2.00	0	4.00	0	0.00		1.00	0	1.00	0	3.00	0.00		1.00			2.00	1	2.00	1.00			3.00	1				1327263	22684	53.24	53.24	55.48	55.48	48.06	48.06	51.60	51.60	25.00	25.00
United States	USA	Texas	US_TX	STATE_TOTAL	20201203	2.00	0	2.00	0	2.00	0	4.00	0	0.00		1.00	0	1.00	0	3.00	0.00		1.00			2.00	1	2.00	1.00			3.00	1				1346216	22910	53.24	53.24	55.48	55.48	48.06	48.06	51.60	51.60	25.00	25.00
United States	USA	Texas	US_TX	STATE_TOTAL	20201204	2.00	0	2.00	0	2.00	0	4.00	0	0.00		1.00	0	1.00	0	3.00	0.00		1.00			2.00	1	2.00	1.00			3.00	1				1360818	23142	53.24	53.24	55.48	55.48	48.06	48.06	51.60	51.60	25.00	25.00
United States	USA	Texas	US_TX	STATE_TOTAL	20201205	2.00	0	2.00	0	2.00	0	4.00	0	0.00		1.00	0	1.00	0	3.00	0.00		1.00			2.00	1	2.00	1.00			3.00	1				1374889	23353	53.24	53.24	55.48	55.48	48.06	48.06	51.60	51.60	25.00	25.00
United States	USA	Texas	US_TX	STATE_TOTAL	20201206	2.00	0	2.00	0	2.00	0	4.00	0	0.00		1.00	0	1.00	0	3.00	0.00		1.00			2.00	1	2.00	1.00			3.00	1				1387163	23433	53.24	53.24	55.48	55.48	48.06	48.06	51.60	51.60	25.00	25.00
United States	USA	Texas	US_TX	STATE_TOTAL	20201207	2.00	0	2.00	0	2.00	0	4.00	0	0.00		1.00	0	1.00	0	3.00	0.00		1.00			2.00	1	2.00	1.00			3.00	1				1394656	23491	53.24	53.24	55.48	55.48	48.06	48.06	51.60	51.60	25.00	25.00
United States	USA	Texas	US_TX	STATE_TOTAL	20201208	2.00	0	2.00	0	2.00	0	4.00	0	0.00		1.00	0	1.00	0	3.00	0.00		1.00			2.00	1	2.00	1.00			3.00	1	0.00			1414125	23661	53.24	53.24	55.48	55.48	48.06	48.06	51.60	51.60	25.00	25.00
United States	USA	Texas	US_TX	STATE_TOTAL	20201209	2.00	0	2.00	0	2.00	0	4.00	0	0.00		1.00	0	1.00	0	3.00	0.00		1.00			2.00	1	2.00	1.00			3.00	1	0.00			1428656	23930	53.24	53.24	55.48	55.48	48.06	48.06	51.60	51.60	25.00	25.00
United States	USA	Texas	US_TX	STATE_TOTAL	20201210	2.00	0	2.00	0	2.00	0	4.00	0	0.00		1.00	0	1.00	0	3.00	0.00		1.00			2.00	1	2.00	1.00			3.00	1	0.00			1444808	24127	53.24	53.24	55.48	55.48	48.06	48.06	51.60	51.60	25.00	25.00
United States	USA	Texas	US_TX	STATE_TOTAL	20201211	2.00	0	2.00	0	2.00	0	4.00	0	0.00		1.00	0	1.00	0	3.00	0.00		1.00			2.00	1	2.00	1.00			3.00	1	0.00			1460691	24359	53.24	53.24	55.48	55.48	48.06	48.06	51.60	51.60	25.00	25.00
United States	USA	Texas	US_TX	STATE_TOTAL	20201212	2.00	0	2.00	0	2.00	0	4.00	0	0.00		1.00	0	1.00	0	3.00	0.00		1.00			2.00	1	2.00	1.00			3.00	1	0.00			1474276	24542	53.24	53.24	55.48	55.48	48.06	48.06	51.60	51.60	25.00	25.00
United States	USA	Texas	US_TX	STATE_TOTAL	20201213	2.00	0	2.00	0	2.00	0	4.00	0	0.00		1.00	0	1.00	0	3.00	0.00		1.00			2.00	1	2.00	1.00			3.00	1	0.00			1483168	24637	53.24	53.24	55.48	55.48	48.06	48.06	51.60	51.60	25.00	25.00
United States	USA	Texas	US_TX	STATE_TOTAL	20201214	2.00	0	2.00	0	2.00	0	4.00	0	0.00		1.00	0	1.00	0	3.00	0.00		1.00			2.00	1	2.00	1.00			3.00	1	2.00	1		1493486	24684	53.24	53.24	55.48	55.48	50.72	50.72	54.68	54.68	25.00	25.00
United States	USA	Texas	US_TX	STATE_TOTAL	20201215	2.00	0	2.00	0	2.00	0	4.00	0	0.00		1.00	0	1.00	0	3.00	0.00		1.00			2.00	1	2.00	1.00			3.00	1	2.00	1		1514508	24894	53.24	53.24	55.48	55.48	50.72	50.72	54.68	54.68	25.00	25.00
United States	USA	Texas	US_TX	STATE_TOTAL	20201216	2.00	0	2.00	0	2.00	0	4.00	0	0.00		1.00	0	1.00	0	3.00	0.00		1.00			2.00	1	2.00	1.00			3.00	1	2.00	1		1536275	25160	53.24	53.24	55.48	55.48	50.72	50.72	54.68	54.68	25.00	25.00
United States	USA	Texas	US_TX	STATE_TOTAL	20201217	2.00	0	2.00	0	2.00	0	4.00	0	0.00		1.00	0	1.00	0	3.00	0.00		1.00			2.00	1	2.00	1.00			3.00	1	2.00	1		1553765	25406	53.24	53.24	55.48	55.48	50.72	50.72	54.68	54.68	25.00	25.00
United States	USA	Texas	US_TX	STATE_TOTAL	20201218	2.00	0	2.00	0	2.00	0	4.00	0	0.00		1.00	0	1.00	0	3.00	0.00		1.00			2.00	1	2.00	1.00			3.00	1	2.00	1		1570908	25736	53.24	53.24	55.48	55.48	50.72	50.72	54.68	54.68	25.00	25.00
United States	USA	Texas	US_TX	STATE_TOTAL	20201219	2.00	0	2.00	0	2.00	0	4.00	0	0.00		1.00	0	1.00	0	3.00	0.00		1.00			2.00	1	2.00	1.00			3.00	1	2.00	1		1585167	25920	53.24	53.24	55.48	55.48	50.72	50.72	54.68	54.68	25.00	25.00
United States	USA	Texas	US_TX	STATE_TOTAL	20201220	2.00	0	2.00	0	2.00	0	4.00	0	0.00		1.00	0	1.00	0	3.00	0.00		1.00			2.00	1	2.00	1.00			3.00	1	2.00	1		1594965	26034	53.24	53.24	55.48	55.48	50.72	50.72	54.68	54.68	25.00	25.00
United States	USA	Texas	US_TX	STATE_TOTAL	20201221	2.00	0	2.00	0	2.00	0	4.00	0	0.00		1.00	0	1.00	0	3.00	0.00		1.00			2.00	1	2.00	1.00			3.00	1	2.00	1		1607985	26144	53.24	53.24	55.48	55.48	50.72	50.72	54.68	54.68	25.00	25.00
United States	USA	Texas	US_TX	STATE_TOTAL	20201222	2.00	0	2.00	0	2.00	0	4.00	0	0.00		1.00	0	1.00	0	3.00	0.00		1.00			2.00	1	2.00	1.00			3.00	1	2.00	1		1629816	26322	53.24	53.24	55.48	55.48	50.72	50.72	54.68	54.68	25.00	25.00
United States	USA	Texas	US_TX	STATE_TOTAL	20201223	2.00	0	2.00	0	2.00	0	4.00	0	0.00		1.00	0	1.00	0	3.00	0.00		1.00			2.00	1	2.00	1.00			3.00	1	2.00	1		1652488	26580	53.24	53.24	55.48	55.48	50.72	50.72	54.68	54.68	25.00	25.00
United States	USA	Texas	US_TX	STATE_TOTAL	20201224	2.00	0	2.00	0	2.00	0	4.00	0	0.00		1.00	0	1.00	0	3.00	0.00		1.00			2.00	1	2.00	1.00			3.00	1	2.00	1		1661626	26868	53.24	53.24	55.48	55.48	50.72	50.72	54.68	54.68	25.00	25.00
United States	USA	Texas	US_TX	STATE_TOTAL	20201225	2.00	0	2.00	0	2.00	0	4.00	0	0.00		1.00	0	1.00	0	3.00	0.00		1.00			2.00	1	2.00	1.00			3.00	1	2.00	1		1664941	27051	53.24	53.24	55.48	55.48	50.72	50.72	54.68	54.68	25.00	25.00
United States	USA	Texas	US_TX	STATE_TOTAL	20201226	2.00	0	2.00	0	2.00	0	4.00	0	0.00		1.00	0	1.00	0	3.00	0.00		1.00			2.00	1	2.00	1.00			3.00	1	2.00	1		1670355	27075	53.24	53.24	55.48	55.48	50.72	50.72	54.68	54.68	25.00	25.00
United States	USA	Texas	US_TX	STATE_TOTAL	20201227	2.00	0	2.00	0	2.00	0	4.00	0	0.00		1.00	0	1.00	0	3.00	1.00	1	1.00			2.00	1	2.00	1.00			3.00	1	2.00	1		1699194	27130	53.24	53.24	55.48	55.48	54.06	54.06	54.68	54.68	50.00	50.00
United States	USA	Texas	US_TX	STATE_TOTAL	20201228	2.00	0	2.00	0	2.00	0	4.00	0	0.00		1.00	0	1.00	0	3.00	1.00	1	1.00			2.00	1	2.00	1.00			3.00	1	2.00	1		1707818	27205	53.24	53.24	55.48	55.48	54.06	54.06	54.68	54.68	50.00	50.00
United States	USA	Texas	US_TX	STATE_TOTAL	20201229	2.00	0	2.00	0	2.00	0	4.00	0	0.00		1.00	0	1.00	0	3.00	1.00	1	1.00			2.00	1	2.00	1.00			3.00	1	2.00	1		1732971	27436	53.24	53.24	55.48	55.48	54.06	54.06	54.68	54.68	50.00	50.00
United States	USA	Texas	US_TX	STATE_TOTAL	20201230	2.00	0	2.00	0	2.00	0	4.00	0	0.00		1.00	0	1.00	0	3.00	1.00	1	1.00			2.00	1	2.00	1.00			3.00	1	2.00	1		1754975	27741	53.24	53.24	55.48	55.48	54.06	54.06	54.68	54.68	50.00	50.00
United States	USA	Texas	US_TX	STATE_TOTAL	20201231	2.00	0	2.00	0	2.00	0	4.00	0	0.00		1.00	0	1.00	0	3.00	1.00	1	1.00			2.00	1	2.00	1.00			3.00	1	2.00	1		1772784	28066	53.24	53.24	55.48	55.48	54.06	54.06	54.68	54.68	50.00	50.00
United States	USA	Texas	US_TX	STATE_TOTAL	20210101	2.00	0	2.00	0	2.00	0	4.00	0	0.00		1.00	0	1.00	0	3.00	1.00	1	1.00			2.00	1	2.00	1.00			3.00	1	2.00	1		1782956	28359	53.24	53.24	55.48	55.48	54.06	54.06	54.68	54.68	50.00	50.00
United States	USA	Texas	US_TX	STATE_TOTAL	20210102	2.00	0	2.00	0	2.00	0	4.00	0	0.00		1.00	0	1.00	0	3.00	1.00	1	1.00			2.00	1	2.00	1.00			3.00	1	2.00	1		1801181	28442	53.24	53.24	55.48	55.48	54.06	54.06	54.68	54.68	50.00	50.00
United States	USA	Texas	US_TX	STATE_TOTAL	20210103	2.00	0	2.00	0	2.00	0	4.00	0	0.00		1.00	0	1.00	0	3.00	1.00	1	1.00			2.00	1	2.00	1.00			3.00	1	2.00	1		1816886	28496	53.24	53.24	55.48	55.48	54.06	54.06	54.68	54.68	50.00	50.00
United States	USA	Texas	US_TX	STATE_TOTAL	20210104	2.00	0	2.00	0	2.00	0	4.00	0	0.00		1.00	0	1.00	0	3.00	1.00	1	1.00			2.00	1	2.00	1.00			3.00	1	2.00	1		1831146	28570	53.24	53.24	55.48	55.48	54.06	54.06	54.68	54.68	50.00	50.00
United States	USA	Texas	US_TX	STATE_TOTAL	20210105	2.00	0	2.00	0	2.00	0	4.00	0	0.00		1.00	0	1.00	0	3.00	1.00	1	1.00			2.00	1	2.00	1.00			3.00	1	2.00	1		1864173	28808	53.24	53.24	55.48	55.48	54.06	54.06	54.68	54.68	50.00	50.00
United States	USA	Texas	US_TX	STATE_TOTAL	20210106	2.00	0	2.00	0	2.00	0	4.00	0	0.00		1.00	0	1.00	0	3.00	1.00	1	1.00			2.00	1	2.00	1.00			3.00	1	2.00	1		1884799	29118	53.24	53.24	55.48	55.48	54.06	54.06	54.68	54.68	50.00	50.00
United States	USA	Texas	US_TX	STATE_TOTAL	20210107	2.00	0	2.00	0	2.00	0	4.00	0	0.00		1.00	0	1.00	0	3.00	1.00	1	1.00			2.00	1	2.00	1.00			3.00	1	2.00	1		1910091	29498	53.24	53.24	55.48	55.48	54.06	54.06	54.68	54.68	50.00	50.00
United States	USA	Texas	US_TX	STATE_TOTAL	20210108	2.00	0	2.00	0	2.00	0	4.00	0	0.00		1.00	0	1.00	0	3.00	1.00	1	1.00			2.00	1	2.00	1.00			3.00	1	2.00	1		1932554	30128	53.24	53.24	55.48	55.48	54.06	54.06	54.68	54.68	50.00	50.00
United States	USA	Texas	US_TX	STATE_TOTAL	20210109	2.00	0	2.00	0	2.00	0	4.00	0	0.00		1.00	0	1.00	0	3.00	1.00	1	1.00			2.00	1	2.00	1.00			3.00	1	2.00	1		1951915	30313	53.24	53.24	55.48	55.48	54.06	54.06	54.68	54.68	50.00	50.00
United States	USA	Texas	US_TX	STATE_TOTAL	20210110	2.00	0	2.00	0	2.00	0	4.00	0	0.00		1.00	0	1.00	0	3.00	1.00	1	1.00			2.00	1	2.00	1.00			3.00	1	2.00	1		1968189	30479	53.24	53.24	55.48	55.48	54.06	54.06	54.68	54.68	50.00	50.00
United States	USA	Texas	US_TX	STATE_TOTAL	20210111	2.00	0	2.00	0	2.00	0	4.00	0	0.00		1.00	0	1.00	0	3.00	1.00	1	1.00			2.00	1	2.00	1.00					2.00	1		1990204	30585	53.24	53.24	55.48	55.48	49.06	49.06	48.91	48.91	50.00	50.00
United States	USA	Texas	US_TX	STATE_TOTAL	20210112	2.00	0	2.00	0	2.00	0	4.00	0	0.00		1.00	0	1.00	0	3.00	1.00	1	1.00			2.00	1	2.00	1.00					3.00	1		2014645	30895	53.24	53.24	55.48	55.48	50.39	50.39	50.45	50.45	50.00	50.00
United States	USA	Texas	US_TX	STATE_TOTAL	20210113	2.00	0	2.00	0	2.00	0	4.00	0	0.00		1.00	0	1.00	0	3.00	1.00	1	1.00			2.00	1	2.00	1.00					3.00	1		2040751	31277	53.24	53.24	55.48	55.48	50.39	50.39	50.45	50.45	50.00	50.00
United States	USA	Texas	US_TX	STATE_TOTAL	20210114	2.00	0	2.00	0	2.00	0	4.00	0	0.00		1.00	0	1.00	0	3.00	1.00	1	1.00			2.00	1	2.00	1.00					3.00	1		2068637	31693	53.24	53.24	55.48	55.48	50.39	50.39	50.45	50.45	50.00	50.00
United States	USA	Texas	US_TX	STATE_TOTAL	20210115	2.00	0	2.00	0	2.00	0	4.00	0	0.00		1.00	0	1.00	0	3.00	1.00	1	1.00			2.00	1	2.00	1.00					3.00	1		2094921	32086	53.24	53.24	55.48	55.48	50.39	50.39	50.45	50.45	50.00	50.00
United States	USA	Texas	US_TX	STATE_TOTAL	20210116	2.00	0	2.00	0	2.00	0	4.00	0	0.00		1.00	0	1.00	0	3.00	1.00	1	1.00			2.00	1	2.00	1.00					3.00	1		2112662	32428	53.24	53.24	55.48	55.48	50.39	50.39	50.45	50.45	50.00	50.00
United States	USA	Texas	US_TX	STATE_TOTAL	20210117	2.00	0	2.00	0	2.00	0	4.00	0	0.00		1.00	0	1.00	0	3.00	1.00	1	1.00			2.00	1	2.00	1.00					3.00	1		2127111	32600	53.24	53.24	55.48	55.48	50.39	50.39	50.45	50.45	50.00	50.00
United States	USA	Texas	US_TX	STATE_TOTAL	20210118	2.00	0	2.00	0	2.00	0	4.00	0	0.00		1.00	0	1.00	0	3.00	1.00	1	1.00			2.00	1	2.00	1.00					3.00	1		2138190	32711	53.24	53.24	55.48	55.48	50.39	50.39	50.45	50.45	50.00	50.00
United States	USA	Texas	US_TX	STATE_TOTAL	20210119																																2157459	33032
United States	USA	Texas	US_TX	STATE_TOTAL	20210120																																2185554	33491
United States	USA	Texas	US_TX	STATE_TOTAL	20210121																																2208871	33942
United States	USA	Texas	US_TX	STATE_TOTAL	20210122																																2227789	34381
United States	USA	Texas	US_TX	STATE_TOTAL	20210123																																2242473	34725
United States	USA	Texas	US_TX	STATE_TOTAL	20210124																																2250421	34911
United States	USA	Texas	US_TX	STATE_TOTAL	20210125																																2269424	35090
United States	USA	Texas	US_TX	STATE_TOTAL	20210126																																2290621	35420
United States	USA	Texas	US_TX	STATE_TOTAL	20210127																																2309220	35877
United States	USA	Texas	US_TX	STATE_TOTAL	20210128																																2330272	36292
United States	USA	Texas	US_TX	STATE_TOTAL	20210129																																2348188	36650
United States	USA	Texas	US_TX	STATE_TOTAL	20210130																																2363266	36924
United States	USA	Texas	US_TX	STATE_TOTAL	20210131																																2376344	37074
United States	USA	Texas	US_TX	STATE_TOTAL	20210201
United States	USA	Utah	US_UT	STATE_TOTAL	20200101	0.00		0.00		0.00		0.00		0.00		0.00		0.00		0.00	0.00		0.00			0.00		0.00	0.00			0.00							0.00	0.00	0.00	0.00	0.00	0.00	0.00	0.00	0.00	0.00
United States	USA	Utah	US_UT	STATE_TOTAL	20200102	0.00		0.00		0.00		0.00		0.00		0.00		0.00		0.00	0.00		0.00			0.00		0.00	0.00			0.00							0.00	0.00	0.00	0.00	0.00	0.00	0.00	0.00	0.00	0.00
United States	USA	Utah	US_UT	STATE_TOTAL	20200103	0.00		0.00		0.00		0.00		0.00		0.00		0.00		0.00	0.00		0.00			0.00		0.00	0.00			0.00							0.00	0.00	0.00	0.00	0.00	0.00	0.00	0.00	0.00	0.00
United States	USA	Utah	US_UT	STATE_TOTAL	20200104	0.00		0.00		0.00		0.00		0.00		0.00		0.00		0.00	0.00		0.00			0.00		0.00	0.00			0.00							0.00	0.00	0.00	0.00	0.00	0.00	0.00	0.00	0.00	0.00
United States	USA	Utah	US_UT	STATE_TOTAL	20200105	0.00		0.00		0.00		0.00		0.00		0.00		0.00		0.00	0.00		0.00			0.00		0.00	0.00			0.00							0.00	0.00	0.00	0.00	0.00	0.00	0.00	0.00	0.00	0.00
United States	USA	Utah	US_UT	STATE_TOTAL	20200106	0.00		0.00		0.00		0.00		0.00		0.00		0.00		0.00	0.00		0.00			0.00		0.00	0.00			0.00							0.00	0.00	0.00	0.00	0.00	0.00	0.00	0.00	0.00	0.00
United States	USA	Utah	US_UT	STATE_TOTAL	20200107	0.00		0.00		0.00		0.00		0.00		0.00		0.00		0.00	0.00		0.00			0.00		0.00	0.00			0.00							0.00	0.00	0.00	0.00	0.00	0.00	0.00	0.00	0.00	0.00
United States	USA	Utah	US_UT	STATE_TOTAL	20200108	0.00		0.00		0.00		0.00		0.00		0.00		0.00		0.00	0.00		0.00			0.00		0.00	0.00			0.00							0.00	0.00	0.00	0.00	0.00	0.00	0.00	0.00	0.00	0.00
United States	USA	Utah	US_UT	STATE_TOTAL	20200109	0.00		0.00		0.00		0.00		0.00		0.00		0.00		0.00	0.00		0.00			0.00		0.00	0.00			0.00							0.00	0.00	0.00	0.00	0.00	0.00	0.00	0.00	0.00	0.00
United States	USA	Utah	US_UT	STATE_TOTAL	20200110	0.00		0.00		0.00		0.00		0.00		0.00		0.00		0.00	0.00		0.00			0.00		0.00	0.00			0.00							0.00	0.00	0.00	0.00	0.00	0.00	0.00	0.00	0.00	0.00
United States	USA	Utah	US_UT	STATE_TOTAL	20200111	0.00		0.00		0.00		0.00		0.00		0.00		0.00		0.00	0.00		0.00			0.00		0.00	0.00			0.00							0.00	0.00	0.00	0.00	0.00	0.00	0.00	0.00	0.00	0.00
United States	USA	Utah	US_UT	STATE_TOTAL	20200112	0.00		0.00		0.00		0.00		0.00		0.00		0.00		0.00	0.00		0.00			0.00		0.00	0.00			0.00							0.00	0.00	0.00	0.00	0.00	0.00	0.00	0.00	0.00	0.00
United States	USA	Utah	US_UT	STATE_TOTAL	20200113	0.00		0.00		0.00		0.00		0.00		0.00		0.00		0.00	0.00		0.00			0.00		0.00	0.00			0.00							0.00	0.00	0.00	0.00	0.00	0.00	0.00	0.00	0.00	0.00
United States	USA	Utah	US_UT	STATE_TOTAL	20200114	0.00		0.00		0.00		0.00		0.00		0.00		0.00		0.00	0.00		0.00			0.00		0.00	0.00			0.00							0.00	0.00	0.00	0.00	0.00	0.00	0.00	0.00	0.00	0.00
United States	USA	Utah	US_UT	STATE_TOTAL	20200115	0.00		0.00		0.00		0.00		0.00		0.00		0.00		0.00	0.00		0.00			0.00		0.00	0.00			0.00							0.00	0.00	0.00	0.00	0.00	0.00	0.00	0.00	0.00	0.00
United States	USA	Utah	US_UT	STATE_TOTAL	20200116	0.00		0.00		0.00		0.00		0.00		0.00		0.00		0.00	0.00		0.00			0.00		0.00	0.00			0.00							0.00	0.00	0.00	0.00	0.00	0.00	0.00	0.00	0.00	0.00
United States	USA	Utah	US_UT	STATE_TOTAL	20200117	0.00		0.00		0.00		0.00		0.00		0.00		0.00		0.00	0.00		0.00			0.00		0.00	0.00			0.00							0.00	0.00	0.00	0.00	0.00	0.00	0.00	0.00	0.00	0.00
United States	USA	Utah	US_UT	STATE_TOTAL	20200118	0.00		0.00		0.00		0.00		0.00		0.00		0.00		0.00	0.00		0.00			0.00		0.00	0.00			0.00							0.00	0.00	0.00	0.00	0.00	0.00	0.00	0.00	0.00	0.00
United States	USA	Utah	US_UT	STATE_TOTAL	20200119	0.00		0.00		0.00		0.00		0.00		0.00		0.00		0.00	0.00		0.00			0.00		0.00	0.00			0.00							0.00	0.00	0.00	0.00	0.00	0.00	0.00	0.00	0.00	0.00
United States	USA	Utah	US_UT	STATE_TOTAL	20200120	0.00		0.00		0.00		0.00		0.00		0.00		0.00		0.00	0.00		0.00			0.00		0.00	0.00			0.00							0.00	0.00	0.00	0.00	0.00	0.00	0.00	0.00	0.00	0.00
United States	USA	Utah	US_UT	STATE_TOTAL	20200121	0.00		0.00		0.00		0.00		0.00		0.00		0.00		0.00	0.00		0.00			0.00		1.00	1.00			0.00							0.00	0.00	0.00	0.00	5.56	5.56	6.41	6.41	0.00	0.00
United States	USA	Utah	US_UT	STATE_TOTAL	20200122	0.00		0.00		0.00		0.00		0.00		0.00		0.00		0.00	0.00		0.00			0.00		1.00	1.00			0.00					0	0	0.00	0.00	0.00	0.00	5.56	5.56	6.41	6.41	0.00	0.00
United States	USA	Utah	US_UT	STATE_TOTAL	20200123	0.00		0.00		0.00		0.00		0.00		0.00		0.00		0.00	0.00		0.00			0.00		1.00	1.00			0.00					0	0	0.00	0.00	0.00	0.00	5.56	5.56	6.41	6.41	0.00	0.00
United States	USA	Utah	US_UT	STATE_TOTAL	20200124	0.00		0.00		0.00		0.00		0.00		0.00		0.00		0.00	0.00		0.00			0.00		1.00	1.00			0.00					0	0	0.00	0.00	0.00	0.00	5.56	5.56	6.41	6.41	0.00	0.00
United States	USA	Utah	US_UT	STATE_TOTAL	20200125	0.00		0.00		0.00		0.00		0.00		0.00		0.00		0.00	0.00		0.00			0.00		1.00	1.00			0.00					0	0	0.00	0.00	0.00	0.00	5.56	5.56	6.41	6.41	0.00	0.00
United States	USA	Utah	US_UT	STATE_TOTAL	20200126	0.00		0.00		0.00		0.00		0.00		0.00		0.00		0.00	0.00		0.00			0.00		1.00	1.00			0.00					0	0	0.00	0.00	0.00	0.00	5.56	5.56	6.41	6.41	0.00	0.00
United States	USA	Utah	US_UT	STATE_TOTAL	20200127	0.00		0.00		0.00		0.00		0.00		0.00		0.00		0.00	1.00	1	0.00			0.00		1.00	1.00			0.00					0	0	0.00	0.00	0.00	0.00	8.89	8.89	6.41	6.41	25.00	25.00
United States	USA	Utah	US_UT	STATE_TOTAL	20200128	0.00		0.00		0.00		0.00		0.00		0.00		0.00		0.00	0.00		0.00			0.00		1.00	1.00			0.00					0	0	0.00	0.00	0.00	0.00	5.56	5.56	6.41	6.41	0.00	0.00
United States	USA	Utah	US_UT	STATE_TOTAL	20200129	0.00		0.00		0.00		0.00		0.00		0.00		0.00		0.00	0.00		0.00			0.00		1.00	1.00			0.00					0	0	0.00	0.00	0.00	0.00	5.56	5.56	6.41	6.41	0.00	0.00
United States	USA	Utah	US_UT	STATE_TOTAL	20200130	0.00		0.00		0.00		0.00		0.00		0.00		0.00		0.00	0.00		0.00			0.00		1.00	1.00			0.00					0	0	0.00	0.00	0.00	0.00	5.56	5.56	6.41	6.41	0.00	0.00
United States	USA	Utah	US_UT	STATE_TOTAL	20200131	0.00		0.00		0.00		0.00		0.00		0.00		0.00		0.00	0.00		0.00			0.00		1.00	1.00			0.00					0	0	0.00	0.00	0.00	0.00	5.56	5.56	6.41	6.41	0.00	0.00
United States	USA	Utah	US_UT	STATE_TOTAL	20200201	0.00		0.00		0.00		0.00		0.00		0.00		0.00		0.00	0.00		0.00			0.00		1.00	1.00			0.00					0	0	0.00	0.00	0.00	0.00	5.56	5.56	6.41	6.41	0.00	0.00
United States	USA	Utah	US_UT	STATE_TOTAL	20200202	0.00		0.00		0.00		0.00		0.00		0.00		0.00		2.00	0.00		0.00			0.00		1.00	1.00			0.00					0	0	5.56	5.56	7.14	7.14	8.89	8.89	10.26	10.26	0.00	0.00
United States	USA	Utah	US_UT	STATE_TOTAL	20200203	0.00		0.00		0.00		0.00		0.00		0.00		0.00		2.00	0.00		0.00			0.00		1.00	1.00			0.00					0	0	5.56	5.56	7.14	7.14	8.89	8.89	10.26	10.26	0.00	0.00
United States	USA	Utah	US_UT	STATE_TOTAL	20200204	0.00		0.00		0.00		0.00		0.00		0.00		0.00		2.00	0.00		0.00			0.00		1.00	1.00			0.00					0	0	5.56	5.56	7.14	7.14	8.89	8.89	10.26	10.26	0.00	0.00
United States	USA	Utah	US_UT	STATE_TOTAL	20200205	0.00		0.00		0.00		0.00		0.00		0.00		0.00		2.00	0.00		0.00			0.00		1.00	1.00			0.00					0	0	5.56	5.56	7.14	7.14	8.89	8.89	10.26	10.26	0.00	0.00
United States	USA	Utah	US_UT	STATE_TOTAL	20200206	0.00		0.00		0.00		0.00		0.00		0.00		0.00		2.00	0.00		0.00			0.00		1.00	1.00			0.00					0	0	5.56	5.56	7.14	7.14	8.89	8.89	10.26	10.26	0.00	0.00
United States	USA	Utah	US_UT	STATE_TOTAL	20200207	0.00		0.00		0.00		0.00		0.00		0.00		0.00		2.00	0.00		0.00			0.00		1.00	1.00			0.00					0	0	5.56	5.56	7.14	7.14	8.89	8.89	10.26	10.26	0.00	0.00
United States	USA	Utah	US_UT	STATE_TOTAL	20200208	0.00		0.00		0.00		0.00		0.00		0.00		0.00		2.00	0.00		0.00			0.00		1.00	1.00			0.00					0	0	5.56	5.56	7.14	7.14	8.89	8.89	10.26	10.26	0.00	0.00
United States	USA	Utah	US_UT	STATE_TOTAL	20200209	0.00		0.00		0.00		0.00		0.00		0.00		0.00		2.00	0.00		0.00			0.00		1.00	1.00			0.00					0	0	5.56	5.56	7.14	7.14	8.89	8.89	10.26	10.26	0.00	0.00
United States	USA	Utah	US_UT	STATE_TOTAL	20200210	0.00		0.00		0.00		0.00		0.00		0.00		0.00		2.00	0.00		0.00			0.00		1.00	1.00			0.00					0	0	5.56	5.56	7.14	7.14	8.89	8.89	10.26	10.26	0.00	0.00
United States	USA	Utah	US_UT	STATE_TOTAL	20200211	0.00		0.00		0.00		0.00		0.00		0.00		0.00		2.00	0.00		0.00			0.00		1.00	1.00			0.00					0	0	5.56	5.56	7.14	7.14	8.89	8.89	10.26	10.26	0.00	0.00
United States	USA	Utah	US_UT	STATE_TOTAL	20200212	0.00		0.00		0.00		0.00		0.00		0.00		0.00		2.00	0.00		0.00			0.00		1.00	1.00			0.00					0	0	5.56	5.56	7.14	7.14	8.89	8.89	10.26	10.26	0.00	0.00
United States	USA	Utah	US_UT	STATE_TOTAL	20200213	0.00		0.00		0.00		0.00		0.00		0.00		0.00		2.00	0.00		0.00			0.00		1.00	1.00			0.00					0	0	5.56	5.56	7.14	7.14	8.89	8.89	10.26	10.26	0.00	0.00
United States	USA	Utah	US_UT	STATE_TOTAL	20200214	0.00		0.00		0.00		0.00		0.00		0.00		0.00		2.00	0.00		0.00			0.00		1.00	1.00			0.00					0	0	5.56	5.56	7.14	7.14	8.89	8.89	10.26	10.26	0.00	0.00
United States	USA	Utah	US_UT	STATE_TOTAL	20200215	0.00		0.00		0.00		0.00		0.00		0.00		0.00		2.00	0.00		0.00			0.00		1.00	1.00			0.00					0	0	5.56	5.56	7.14	7.14	8.89	8.89	10.26	10.26	0.00	0.00
United States	USA	Utah	US_UT	STATE_TOTAL	20200216	0.00		0.00		0.00		0.00		0.00		0.00		0.00		2.00	0.00		0.00			0.00		1.00	1.00			0.00					0	0	5.56	5.56	7.14	7.14	8.89	8.89	10.26	10.26	0.00	0.00
United States	USA	Utah	US_UT	STATE_TOTAL	20200217	0.00		0.00		0.00		0.00		0.00		0.00		0.00		2.00	0.00		0.00			0.00		1.00	1.00			0.00					0	0	5.56	5.56	7.14	7.14	8.89	8.89	10.26	10.26	0.00	0.00
United States	USA	Utah	US_UT	STATE_TOTAL	20200218	0.00		0.00		0.00		0.00		0.00		0.00		0.00		2.00	0.00		0.00			0.00		1.00	1.00			0.00					0	0	5.56	5.56	7.14	7.14	8.89	8.89	10.26	10.26	0.00	0.00
United States	USA	Utah	US_UT	STATE_TOTAL	20200219	0.00		0.00		0.00		0.00		0.00		0.00		0.00		2.00	0.00		0.00			0.00		1.00	1.00			0.00					0	0	5.56	5.56	7.14	7.14	8.89	8.89	10.26	10.26	0.00	0.00
United States	USA	Utah	US_UT	STATE_TOTAL	20200220	0.00		0.00		0.00		0.00		0.00		0.00		0.00		2.00	0.00		0.00			0.00		1.00	1.00			0.00					0	0	5.56	5.56	7.14	7.14	8.89	8.89	10.26	10.26	0.00	0.00
United States	USA	Utah	US_UT	STATE_TOTAL	20200221	0.00		0.00		0.00		0.00		0.00		0.00		0.00		2.00	0.00		0.00			0.00		1.00	1.00			0.00					0	0	5.56	5.56	7.14	7.14	8.89	8.89	10.26	10.26	0.00	0.00
United States	USA	Utah	US_UT	STATE_TOTAL	20200222	0.00		0.00		0.00		0.00		0.00		0.00		0.00		2.00	0.00		0.00			0.00		1.00	1.00			0.00					0	0	5.56	5.56	7.14	7.14	8.89	8.89	10.26	10.26	0.00	0.00
United States	USA	Utah	US_UT	STATE_TOTAL	20200223	0.00		0.00		0.00		0.00		0.00		0.00		0.00		2.00	0.00		0.00			0.00		1.00	1.00			0.00					0	0	5.56	5.56	7.14	7.14	8.89	8.89	10.26	10.26	0.00	0.00
United States	USA	Utah	US_UT	STATE_TOTAL	20200224	0.00		0.00		0.00		0.00		0.00		0.00		0.00		2.00	0.00		0.00			1.00	1	1.00	1.00			0.00					0	0	11.11	11.11	16.67	16.67	12.22	12.22	14.10	14.10	0.00	0.00
United States	USA	Utah	US_UT	STATE_TOTAL	20200225	0.00		0.00		0.00		0.00		0.00		0.00		0.00		2.00	0.00		0.00			1.00	1	1.00	1.00			0.00					0	0	11.11	11.11	16.67	16.67	12.22	12.22	14.10	14.10	0.00	0.00
United States	USA	Utah	US_UT	STATE_TOTAL	20200226	0.00		0.00		0.00		0.00		0.00		0.00		0.00		2.00	0.00		0.00			1.00	1	1.00	1.00			0.00					0	0	11.11	11.11	16.67	16.67	12.22	12.22	14.10	14.10	0.00	0.00
United States	USA	Utah	US_UT	STATE_TOTAL	20200227	0.00		0.00		0.00		0.00		0.00		0.00		0.00		2.00	0.00		0.00			1.00	1	1.00	1.00			0.00					0	0	11.11	11.11	16.67	16.67	12.22	12.22	14.10	14.10	0.00	0.00
United States	USA	Utah	US_UT	STATE_TOTAL	20200228	0.00		0.00		0.00		0.00		0.00		0.00		0.00		2.00	0.00		0.00			1.00	1	1.00	1.00			0.00					0	0	11.11	11.11	16.67	16.67	12.22	12.22	14.10	14.10	0.00	0.00
United States	USA	Utah	US_UT	STATE_TOTAL	20200229	0.00		0.00		0.00		0.00		0.00		0.00		0.00		2.00	0.00		0.00			1.00	1	1.00	1.00			0.00					0	0	11.11	11.11	16.67	16.67	12.22	12.22	14.10	14.10	0.00	0.00
United States	USA	Utah	US_UT	STATE_TOTAL	20200301	0.00		0.00		0.00		0.00		0.00		0.00		0.00		2.00	0.00		0.00			1.00	1	1.00	1.00			0.00					0	0	11.11	11.11	16.67	16.67	12.22	12.22	14.10	14.10	0.00	0.00
United States	USA	Utah	US_UT	STATE_TOTAL	20200302	0.00		0.00		0.00		0.00		0.00		0.00		0.00		3.00	0.00		0.00			1.00	1	1.00	1.00			0.00					0	0	13.89	13.89	20.24	20.24	13.89	13.89	16.03	16.03	0.00	0.00
United States	USA	Utah	US_UT	STATE_TOTAL	20200303	0.00		0.00		0.00		0.00		0.00		0.00		0.00		3.00	0.00		0.00			1.00	1	1.00	1.00			0.00					0	0	13.89	13.89	20.24	20.24	13.89	13.89	16.03	16.03	0.00	0.00
United States	USA	Utah	US_UT	STATE_TOTAL	20200304	0.00		0.00		0.00		0.00		0.00		0.00		0.00		3.00	0.00		0.00			1.00	1	1.00	1.00			0.00					0	0	13.89	13.89	20.24	20.24	13.89	13.89	16.03	16.03	0.00	0.00
United States	USA	Utah	US_UT	STATE_TOTAL	20200305	0.00		0.00		0.00		0.00		0.00		0.00		0.00		3.00	0.00		0.00			2.00	1	1.00	1.00			0.00					0	0	19.44	19.44	25.00	25.00	17.22	17.22	19.87	19.87	0.00	0.00
United States	USA	Utah	US_UT	STATE_TOTAL	20200306	0.00		0.00		0.00		0.00		0.00		0.00		0.00		3.00	0.00		0.00			2.00	1	1.00	1.00			0.00					0	0	19.44	19.44	25.00	25.00	17.22	17.22	19.87	19.87	0.00	0.00
United States	USA	Utah	US_UT	STATE_TOTAL	20200307	0.00		0.00		0.00		0.00		0.00		0.00		0.00		3.00	0.00		0.00			2.00	1	1.00	1.00			0.00					1	0	19.44	19.44	25.00	25.00	17.22	17.22	19.87	19.87	0.00	0.00
United States	USA	Utah	US_UT	STATE_TOTAL	20200308	0.00		0.00		0.00		0.00		0.00		0.00		0.00		3.00	0.00		0.00			2.00	1	1.00	1.00			0.00					1	0	19.44	19.44	25.00	25.00	17.22	17.22	19.87	19.87	0.00	0.00
United States	USA	Utah	US_UT	STATE_TOTAL	20200309	0.00		0.00		0.00		0.00		0.00		0.00		0.00		3.00	0.00		0.00			2.00	1	1.00	1.00			0.00					1	0	19.44	19.44	25.00	25.00	17.22	17.22	19.87	19.87	0.00	0.00
United States	USA	Utah	US_UT	STATE_TOTAL	20200310	0.00		0.00		0.00		0.00		0.00		0.00		0.00		3.00	0.00		0.00			2.00	1	1.00	1.00			0.00					2	0	19.44	19.44	25.00	25.00	17.22	17.22	19.87	19.87	0.00	0.00
United States	USA	Utah	US_UT	STATE_TOTAL	20200311	0.00		0.00		0.00		0.00		0.00		0.00		0.00		3.00	0.00		0.00			2.00	1	1.00	1.00			0.00					3	0	19.44	19.44	25.00	25.00	17.22	17.22	19.87	19.87	0.00	0.00
United States	USA	Utah	US_UT	STATE_TOTAL	20200312	2.00	1	1.00	1	0.00		0.00		0.00		0.00		0.00		3.00	0.00		0.00			2.00	1	1.00	1.00			0.00					3	0	30.56	30.56	42.86	42.86	23.89	23.89	27.56	27.56	0.00	0.00
United States	USA	Utah	US_UT	STATE_TOTAL	20200313	2.00	1	1.00	1	0.00		0.00		0.00		0.00		0.00		3.00	0.00		0.00			2.00	1	1.00	1.00			0.00					9	0	30.56	30.56	42.86	42.86	23.89	23.89	27.56	27.56	0.00	0.00
United States	USA	Utah	US_UT	STATE_TOTAL	20200314	2.00	1	1.00	1	0.00		0.00		0.00		0.00		0.00		3.00	0.00		0.00			2.00	1	1.00	1.00			0.00					10	0	30.56	30.56	42.86	42.86	23.89	23.89	27.56	27.56	0.00	0.00
United States	USA	Utah	US_UT	STATE_TOTAL	20200315	2.00	1	1.00	1	1.00	1	0.00		0.00		0.00		0.00		3.00	0.00		0.00			2.00	1	1.00	1.00			0.00					18	0	36.11	36.11	52.38	52.38	27.22	27.22	31.41	31.41	0.00	0.00
United States	USA	Utah	US_UT	STATE_TOTAL	20200316	3.00	1	1.00	1	2.00	1	2.00	1	0.00		0.00		1.00	1	3.00	0.00		0.00			2.00	1	1.00	1.00			0.00					28	0	56.48	56.48	70.24	70.24	39.44	39.44	45.51	45.51	0.00	0.00
United States	USA	Utah	US_UT	STATE_TOTAL	20200317	3.00	1	1.00	1	2.00	1	2.00	1	0.00		0.00		1.00	1	3.00	0.00		0.00			2.00	1	1.00	1.00			0.00					39	0	56.48	56.48	70.24	70.24	39.44	39.44	45.51	45.51	0.00	0.00
United States	USA	Utah	US_UT	STATE_TOTAL	20200318	3.00	1	1.00	1	2.00	1	2.00	1	0.00		0.00		1.00	1	3.00	0.00		0.00			2.00	1	1.00	1.00			0.00					47	0	56.48	56.48	70.24	70.24	39.44	39.44	45.51	45.51	0.00	0.00
United States	USA	Utah	US_UT	STATE_TOTAL	20200319	3.00	1	1.00	1	2.00	1	4.00	1	0.00		0.00		1.00	1	3.00	0.00		0.00			2.00	1	1.00	1.00			0.00					62	0	62.04	62.04	70.24	70.24	42.78	42.78	49.36	49.36	0.00	0.00
United States	USA	Utah	US_UT	STATE_TOTAL	20200320	3.00	1	1.00	1	2.00	1	4.00	1	0.00		0.00		1.00	1	3.00	0.00		0.00			2.00	1	1.00	1.00			0.00					95	0	62.04	62.04	70.24	70.24	42.78	42.78	49.36	49.36	0.00	0.00
United States	USA	Utah	US_UT	STATE_TOTAL	20200321	3.00	1	1.00	1	2.00	1	4.00	1	0.00		0.00		1.00	1	3.00	0.00		0.00			2.00	1	1.00	1.00			0.00					118	0	62.04	62.04	70.24	70.24	42.78	42.78	49.36	49.36	0.00	0.00
United States	USA	Utah	US_UT	STATE_TOTAL	20200322	3.00	1	1.00	1	2.00	1	4.00	1	0.00		0.00		1.00	1	3.00	0.00		0.00			2.00	1	1.00	1.00			0.00					162	1	62.04	62.04	70.24	70.24	42.78	42.78	49.36	49.36	0.00	0.00
United States	USA	Utah	US_UT	STATE_TOTAL	20200323	3.00	1	1.00	1	2.00	1	4.00	1	0.00		0.00		1.00	1	3.00	0.00		0.00			2.00	1	2.00	1.00			0.00					257	1	62.04	62.04	70.24	70.24	45.00	45.00	51.92	51.92	0.00	0.00
United States	USA	Utah	US_UT	STATE_TOTAL	20200324	3.00	1	1.00	1	2.00	1	4.00	1	0.00		0.00		1.00	1	3.00	0.00		0.00			2.00	1	2.00	1.00			0.00					298	1	62.04	62.04	70.24	70.24	45.00	45.00	51.92	51.92	0.00	0.00
United States	USA	Utah	US_UT	STATE_TOTAL	20200325	3.00	1	1.00	1	2.00	1	4.00	1	0.00		0.00		1.00	1	3.00	0.00		0.00			2.00	1	2.00	1.00			0.00					340	1	62.04	62.04	70.24	70.24	45.00	45.00	51.92	51.92	0.00	0.00
United States	USA	Utah	US_UT	STATE_TOTAL	20200326	3.00	1	1.00	1	2.00	1	4.00	1	0.00		0.00		1.00	1	3.00	0.00		0.00			2.00	1	2.00	1.00			0.00					396	1	62.04	62.04	70.24	70.24	45.00	45.00	51.92	51.92	0.00	0.00
United States	USA	Utah	US_UT	STATE_TOTAL	20200327	3.00	1	1.00	1	2.00	1	4.00	1	0.00		1.00	1	1.00	1	3.00	2.00	0	1.00			2.00	1	2.00	1.00			0.00					472	1	65.74	65.74	70.24	70.24	55.56	55.56	54.49	54.49	62.50	62.50
United States	USA	Utah	US_UT	STATE_TOTAL	20200328	3.00	1	1.00	1	2.00	1	4.00	1	0.00		1.00	1	1.00	1	3.00	2.00	0	1.00			2.00	1	2.00	1.00			0.00					602	1	65.74	65.74	70.24	70.24	55.56	55.56	54.49	54.49	62.50	62.50
United States	USA	Utah	US_UT	STATE_TOTAL	20200329	3.00	1	1.00	1	2.00	1	4.00	1	0.00		1.00	1	1.00	1	3.00	2.00	0	1.00			2.00	1	2.00	1.00			0.00					720	2	65.74	65.74	70.24	70.24	55.56	55.56	54.49	54.49	62.50	62.50
United States	USA	Utah	US_UT	STATE_TOTAL	20200330	3.00	1	2.00	1	2.00	1	4.00	1	0.00		1.00	1	1.00	1	3.00	2.00	0	1.00			2.00	1	2.00	1.00			0.00					798	4	69.44	69.44	73.81	73.81	57.78	57.78	57.05	57.05	62.50	62.50
United States	USA	Utah	US_UT	STATE_TOTAL	20200331	3.00	1	2.00	1	2.00	1	4.00	1	0.00		1.00	1	1.00	1	3.00	2.00	0	1.00			2.00	1	2.00	1.00			0.00					888	5	69.44	69.44	73.81	73.81	57.78	57.78	57.05	57.05	62.50	62.50
United States	USA	Utah	US_UT	STATE_TOTAL	20200401	3.00	1	2.00	1	2.00	1	4.00	1	0.00		1.00	1	1.00	1	3.00	2.00	0	1.00			2.00	1	2.00	1.00			0.00					888	5	69.44	69.44	73.81	73.81	57.78	57.78	57.05	57.05	62.50	62.50
United States	USA	Utah	US_UT	STATE_TOTAL	20200402	3.00	1	2.00	1	2.00	1	4.00	1	0.00		1.00	1	1.00	1	3.00	2.00	0	1.00			2.00	1	2.00	1.00			0.00					1086	7	69.44	69.44	73.81	73.81	57.78	57.78	57.05	57.05	62.50	62.50
United States	USA	Utah	US_UT	STATE_TOTAL	20200403	3.00	1	2.00	1	2.00	1	4.00	1	0.00		1.00	1	1.00	1	3.00	2.00	0	1.00			2.00	1	2.00	1.00			0.00					1248	7	69.44	69.44	73.81	73.81	57.78	57.78	57.05	57.05	62.50	62.50
United States	USA	Utah	US_UT	STATE_TOTAL	20200404	3.00	1	2.00	1	2.00	1	4.00	1	0.00		1.00	1	1.00	1	3.00	2.00	0	1.00			2.00	1	2.00	1.00			1.00	1				1428	8	69.44	69.44	73.81	73.81	59.44	59.44	58.97	58.97	62.50	62.50
United States	USA	Utah	US_UT	STATE_TOTAL	20200405	3.00	1	2.00	1	2.00	1	4.00	1	0.00		1.00	1	1.00	1	3.00	2.00	0	1.00			2.00	1	2.00	1.00			1.00	1				1601	8	69.44	69.44	73.81	73.81	59.44	59.44	58.97	58.97	62.50	62.50
United States	USA	Utah	US_UT	STATE_TOTAL	20200406	3.00	1	2.00	1	2.00	1	4.00	1	0.00		1.00	1	1.00	1	3.00	2.00	0	1.00			2.00	1	2.00	1.00			1.00	1				1678	13	69.44	69.44	73.81	73.81	59.44	59.44	58.97	58.97	62.50	62.50
United States	USA	Utah	US_UT	STATE_TOTAL	20200407	3.00	1	2.00	1	2.00	1	4.00	1	0.00		1.00	1	1.00	1	3.00	2.00	0	1.00			2.00	1	2.00	1.00			1.00	1				1739	13	69.44	69.44	73.81	73.81	59.44	59.44	58.97	58.97	62.50	62.50
United States	USA	Utah	US_UT	STATE_TOTAL	20200408	3.00	1	2.00	1	2.00	1	4.00	1	0.00		1.00	1	1.00	1	3.00	2.00	0	1.00			2.00	1	2.00	1.00			1.00	1				1848	13	69.44	69.44	73.81	73.81	59.44	59.44	58.97	58.97	62.50	62.50
United States	USA	Utah	US_UT	STATE_TOTAL	20200409	3.00	1	2.00	1	2.00	1	4.00	1	0.00		1.00	1	1.00	1	3.00	2.00	0	1.00			2.00	1	2.00	1.00			1.00	1				1856	13	69.44	69.44	73.81	73.81	59.44	59.44	58.97	58.97	62.50	62.50
United States	USA	Utah	US_UT	STATE_TOTAL	20200410	3.00	1	2.00	1	2.00	1	4.00	1	0.00		1.00	1	1.00	1	3.00	2.00	0	1.00			2.00	1	2.00	1.00			1.00	1				2103	17	69.44	69.44	73.81	73.81	59.44	59.44	58.97	58.97	62.50	62.50
United States	USA	Utah	US_UT	STATE_TOTAL	20200411	3.00	1	2.00	1	2.00	1	4.00	1	0.00		1.00	1	1.00	1	3.00	2.00	0	1.00			2.00	1	2.00	1.00			1.00	1				2207	18	69.44	69.44	73.81	73.81	59.44	59.44	58.97	58.97	62.50	62.50
United States	USA	Utah	US_UT	STATE_TOTAL	20200412	3.00	1	2.00	1	2.00	1	4.00	1	0.00		1.00	1	1.00	1	3.00	2.00	0	1.00			2.00	1	2.00	1.00			1.00	1				2303	18	69.44	69.44	73.81	73.81	59.44	59.44	58.97	58.97	62.50	62.50
United States	USA	Utah	US_UT	STATE_TOTAL	20200413	3.00	1	2.00	1	2.00	1	4.00	1	0.00		1.00	1	1.00	1	3.00	2.00	0	1.00			2.00	1	2.00	1.00			1.00	1				2363	13	69.44	69.44	73.81	73.81	59.44	59.44	58.97	58.97	62.50	62.50
United States	USA	Utah	US_UT	STATE_TOTAL	20200414	3.00	1	2.00	1	2.00	1	4.00	1	0.00		1.00	1	1.00	1	3.00	2.00	0	1.00			2.00	1	2.00	1.00			1.00	1				2417	18	69.44	69.44	73.81	73.81	59.44	59.44	58.97	58.97	62.50	62.50
United States	USA	Utah	US_UT	STATE_TOTAL	20200415	3.00	1	2.00	1	2.00	1	4.00	1	0.00		1.00	1	1.00	1	3.00	2.00	0	1.00			2.00	1	2.00	1.00			1.00	1				2548	20	69.44	69.44	73.81	73.81	59.44	59.44	58.97	58.97	62.50	62.50
United States	USA	Utah	US_UT	STATE_TOTAL	20200416	3.00	1	2.00	1	2.00	1	4.00	1	0.00		1.00	1	1.00	1	3.00	2.00	0	1.00			2.00	1	2.00	1.00			1.00	1				2683	20	69.44	69.44	73.81	73.81	59.44	59.44	58.97	58.97	62.50	62.50
United States	USA	Utah	US_UT	STATE_TOTAL	20200417	3.00	1	2.00	1	1.00	1	4.00	1	0.00		1.00	1	1.00	1	3.00	2.00	0	1.00			2.00	1	2.00	1.00			1.00	1				2793	23	63.89	63.89	73.81	73.81	56.11	56.11	55.13	55.13	62.50	62.50
United States	USA	Utah	US_UT	STATE_TOTAL	20200418	3.00	1	2.00	1	1.00	1	4.00	1	0.00		1.00	1	1.00	1	3.00	2.00	0	1.00			2.00	1	2.00	1.00			1.00	1				2917	25	63.89	63.89	73.81	73.81	56.11	56.11	55.13	55.13	62.50	62.50
United States	USA	Utah	US_UT	STATE_TOTAL	20200419	3.00	1	2.00	1	1.00	1	4.00	1	0.00		1.00	1	1.00	1	3.00	2.00	0	1.00			2.00	1	2.00	1.00			1.00	1				3069	27	63.89	63.89	73.81	73.81	56.11	56.11	55.13	55.13	62.50	62.50
United States	USA	Utah	US_UT	STATE_TOTAL	20200420	3.00	1	2.00	1	1.00	1	4.00	1	0.00		1.00	1	1.00	1	3.00	2.00	0	1.00			2.00	1	2.00	1.00			1.00	1				3213	28	63.89	63.89	73.81	73.81	56.11	56.11	55.13	55.13	62.50	62.50
United States	USA	Utah	US_UT	STATE_TOTAL	20200421	3.00	1	2.00	1	1.00	1	4.00	1	0.00		1.00	1	1.00	1	3.00	2.00	0	1.00			2.00	1	2.00	1.00			1.00	1				3297	32	63.89	63.89	73.81	73.81	56.11	56.11	55.13	55.13	62.50	62.50
United States	USA	Utah	US_UT	STATE_TOTAL	20200422	3.00	1	2.00	1	1.00	1	4.00	1	0.00		1.00	1	1.00	1	3.00	2.00	0	1.00			2.00	1	2.00	1.00			1.00	1				3445	32	63.89	63.89	73.81	73.81	56.11	56.11	55.13	55.13	62.50	62.50
United States	USA	Utah	US_UT	STATE_TOTAL	20200423	3.00	1	2.00	1	1.00	1	4.00	1	0.00		1.00	1	1.00	1	3.00	2.00	0	1.00			2.00	1	2.00	1.00			1.00	1				3612	35	63.89	63.89	73.81	73.81	56.11	56.11	55.13	55.13	62.50	62.50
United States	USA	Utah	US_UT	STATE_TOTAL	20200424	3.00	1	2.00	1	1.00	1	4.00	1	0.00		1.00	1	1.00	1	3.00	2.00	0	1.00			2.00	1	2.00	1.00			1.00	1				3782	39	63.89	63.89	73.81	73.81	56.11	56.11	55.13	55.13	62.50	62.50
United States	USA	Utah	US_UT	STATE_TOTAL	20200425	3.00	1	2.00	1	1.00	1	4.00	1	0.00		1.00	1	1.00	1	3.00	2.00	0	1.00			2.00	1	2.00	1.00			1.00	1				3948	41	63.89	63.89	73.81	73.81	56.11	56.11	55.13	55.13	62.50	62.50
United States	USA	Utah	US_UT	STATE_TOTAL	20200426	3.00	1	2.00	1	1.00	1	4.00	1	0.00		1.00	1	1.00	1	3.00	2.00	0	1.00			2.00	1	2.00	1.00			1.00	1				4123	41	63.89	63.89	73.81	73.81	56.11	56.11	55.13	55.13	62.50	62.50
United States	USA	Utah	US_UT	STATE_TOTAL	20200427	3.00	1	2.00	1	1.00	1	4.00	1	0.00		1.00	1	1.00	1	3.00	2.00	0	1.00			2.00	1	2.00	1.00			1.00	1				4236	41	63.89	63.89	73.81	73.81	56.11	56.11	55.13	55.13	62.50	62.50
United States	USA	Utah	US_UT	STATE_TOTAL	20200428	3.00	1	2.00	1	1.00	1	4.00	1	0.00		1.00	1	1.00	1	3.00	2.00	0	1.00			2.00	1	2.00	1.00			1.00	1				4345	41	63.89	63.89	73.81	73.81	56.11	56.11	55.13	55.13	62.50	62.50
United States	USA	Utah	US_UT	STATE_TOTAL	20200429	3.00	1	2.00	1	1.00	1	4.00	1	0.00		1.00	1	1.00	1	3.00	2.00	0	1.00			2.00	1	2.00	1.00			1.00	1				4497	45	63.89	63.89	73.81	73.81	56.11	56.11	55.13	55.13	62.50	62.50
United States	USA	Utah	US_UT	STATE_TOTAL	20200430	3.00	1	2.00	1	1.00	1	4.00	1	0.00		1.00	1	1.00	1	3.00	2.00	0	1.00			2.00	1	2.00	1.00			1.00	1				4672	46	63.89	63.89	73.81	73.81	56.11	56.11	55.13	55.13	62.50	62.50
United States	USA	Utah	US_UT	STATE_TOTAL	20200501	3.00	1	1.00	1	1.00	1	3.00	1	0.00		1.00	1	1.00	1	3.00	2.00	0	1.00			2.00	1	2.00	1.00			1.00	1				4828	46	57.41	57.41	67.38	67.38	52.22	52.22	50.64	50.64	62.50	62.50
United States	USA	Utah	US_UT	STATE_TOTAL	20200502	3.00	1	1.00	1	1.00	1	3.00	1	0.00		1.00	1	1.00	1	3.00	2.00	0	1.00			2.00	1	2.00	1.00			1.00	1				4985	49	57.41	57.41	67.38	67.38	52.22	52.22	50.64	50.64	62.50	62.50
United States	USA	Utah	US_UT	STATE_TOTAL	20200503	3.00	1	1.00	1	1.00	1	3.00	1	0.00		1.00	1	1.00	1	3.00	2.00	0	1.00			2.00	1	2.00	1.00			1.00	1				5175	50	57.41	57.41	67.38	67.38	52.22	52.22	50.64	50.64	62.50	62.50
United States	USA	Utah	US_UT	STATE_TOTAL	20200504	3.00	1	1.00	1	1.00	1	3.00	1	0.00		1.00	1	1.00	1	3.00	2.00	0	1.00			2.00	1	2.00	2.00			1.00	1				5317	50	57.41	57.41	67.38	67.38	55.56	55.56	54.49	54.49	62.50	62.50
United States	USA	Utah	US_UT	STATE_TOTAL	20200505	3.00	1	1.00	1	1.00	1	3.00	1	0.00		1.00	1	1.00	1	3.00	2.00	0	1.00			2.00	1	2.00	2.00			1.00	1				5449	56	57.41	57.41	67.38	67.38	55.56	55.56	54.49	54.49	62.50	62.50
United States	USA	Utah	US_UT	STATE_TOTAL	20200506	3.00	1	1.00	1	1.00	1	3.00	1	0.00		1.00	1	1.00	1	3.00	2.00	0	1.00			2.00	1	2.00	2.00			1.00	1				5595	58	57.41	57.41	67.38	67.38	55.56	55.56	54.49	54.49	62.50	62.50
United States	USA	Utah	US_UT	STATE_TOTAL	20200507	3.00	1	1.00	1	1.00	1	3.00	1	0.00		1.00	1	1.00	1	3.00	2.00	0	1.00			2.00	1	2.00	2.00			1.00	1				5724	61	57.41	57.41	67.38	67.38	55.56	55.56	54.49	54.49	62.50	62.50
United States	USA	Utah	US_UT	STATE_TOTAL	20200508	3.00	1	1.00	1	1.00	1	3.00	1	0.00		1.00	1	1.00	1	3.00	2.00	0	1.00			2.00	1	2.00	2.00			1.00	1				5919	61	57.41	57.41	67.38	67.38	55.56	55.56	54.49	54.49	62.50	62.50
United States	USA	Utah	US_UT	STATE_TOTAL	20200509	3.00	1	1.00	1	1.00	1	3.00	1	0.00		1.00	1	1.00	1	3.00	2.00	0	1.00			2.00	1	2.00	2.00			1.00	1				6103	66	57.41	57.41	67.38	67.38	55.56	55.56	54.49	54.49	62.50	62.50
United States	USA	Utah	US_UT	STATE_TOTAL	20200510	3.00	1	1.00	1	1.00	1	3.00	1	0.00		1.00	1	1.00	1	3.00	2.00	0	1.00			2.00	1	2.00	2.00			1.00	1				6251	67	57.41	57.41	67.38	67.38	55.56	55.56	54.49	54.49	62.50	62.50
United States	USA	Utah	US_UT	STATE_TOTAL	20200511	3.00	1	1.00	1	1.00	1	3.00	1	0.00		1.00	1	1.00	1	3.00	2.00	0	1.00			2.00	1	2.00	2.00			1.00	1				6362	68	57.41	57.41	67.38	67.38	55.56	55.56	54.49	54.49	62.50	62.50
United States	USA	Utah	US_UT	STATE_TOTAL	20200512	3.00	1	1.00	1	1.00	1	3.00	1	0.00		1.00	1	1.00	1	3.00	2.00	0	1.00			2.00	1	2.00	2.00			1.00	1				6432	73	57.41	57.41	67.38	67.38	55.56	55.56	54.49	54.49	62.50	62.50
United States	USA	Utah	US_UT	STATE_TOTAL	20200513	3.00	1	1.00	1	1.00	1	3.00	1	0.00		1.00	1	1.00	1	3.00	2.00	0	1.00			2.00	1	2.00	2.00			1.00	1				6620	75	57.41	57.41	67.38	67.38	55.56	55.56	54.49	54.49	62.50	62.50
United States	USA	Utah	US_UT	STATE_TOTAL	20200514	3.00	1	1.00	1	1.00	1	3.00	1	0.00		1.00	1	1.00	1	3.00	2.00	0	1.00			2.00	1	2.00	2.00			1.00	1				6749	75	57.41	57.41	67.38	67.38	55.56	55.56	54.49	54.49	62.50	62.50
United States	USA	Utah	US_UT	STATE_TOTAL	20200515	3.00	1	1.00	1	1.00	1	3.00	1	0.00		1.00	1	1.00	1	3.00	2.00	0	1.00			2.00	1	2.00	2.00			1.00	1				6913	77	57.41	57.41	67.38	67.38	55.56	55.56	54.49	54.49	62.50	62.50
United States	USA	Utah	US_UT	STATE_TOTAL	20200516	3.00	1	1.00	0	1.00	1	3.00	1	0.00		1.00	0	1.00	1	3.00	2.00	0	1.00			2.00	1	2.00	2.00			1.00	1				7068	78	53.70	53.70	63.81	63.81	53.33	53.33	51.92	51.92	62.50	62.50
United States	USA	Utah	US_UT	STATE_TOTAL	20200517	3.00	1	1.00	0	1.00	1	3.00	1	0.00		1.00	0	1.00	1	3.00	2.00	0	1.00			2.00	1	2.00	2.00			1.00	1				7238	80	53.70	53.70	63.81	63.81	53.33	53.33	51.92	51.92	62.50	62.50
United States	USA	Utah	US_UT	STATE_TOTAL	20200518	3.00	1	1.00	0	1.00	1	3.00	1	0.00		1.00	0	1.00	1	3.00	2.00	0	1.00			2.00	1	2.00	2.00			1.00	1				7384	80	53.70	53.70	63.81	63.81	53.33	53.33	51.92	51.92	62.50	62.50
United States	USA	Utah	US_UT	STATE_TOTAL	20200519	3.00	1	1.00	0	1.00	1	3.00	1	0.00		1.00	0	1.00	1	3.00	2.00	0	1.00			2.00	1	2.00	2.00			1.00	1				7518	88	53.70	53.70	63.81	63.81	53.33	53.33	51.92	51.92	62.50	62.50
United States	USA	Utah	US_UT	STATE_TOTAL	20200520	3.00	1	1.00	0	1.00	1	3.00	1	0.00		1.00	0	1.00	1	3.00	2.00	0	1.00			2.00	1	2.00	2.00			1.00	1				7710	90	53.70	53.70	63.81	63.81	53.33	53.33	51.92	51.92	62.50	62.50
United States	USA	Utah	US_UT	STATE_TOTAL	20200521	3.00	1	1.00	0	1.00	1	3.00	1	0.00		1.00	0	1.00	1	3.00	2.00	0	1.00			2.00	1	2.00	2.00			1.00	1				7874	92	53.70	53.70	63.81	63.81	53.33	53.33	51.92	51.92	62.50	62.50
United States	USA	Utah	US_UT	STATE_TOTAL	20200522	3.00	1	1.00	0	1.00	1	3.00	1	0.00		1.00	0	1.00	1	3.00	2.00	0	1.00			2.00	1	2.00	2.00			1.00	1				8057	93	53.70	53.70	63.81	63.81	53.33	53.33	51.92	51.92	62.50	62.50
United States	USA	Utah	US_UT	STATE_TOTAL	20200523	3.00	1	1.00	0	1.00	1	3.00	1	0.00		1.00	0	1.00	1	3.00	2.00	0	1.00			2.00	1	2.00	2.00			1.00	1				8260	97	53.70	53.70	63.81	63.81	53.33	53.33	51.92	51.92	62.50	62.50
United States	USA	Utah	US_UT	STATE_TOTAL	20200524	3.00	1	1.00	0	1.00	1	3.00	1	0.00		1.00	0	1.00	1	3.00	2.00	0	1.00			2.00	1	2.00	2.00			1.00	1				8392	97	53.70	53.70	63.81	63.81	53.33	53.33	51.92	51.92	62.50	62.50
United States	USA	Utah	US_UT	STATE_TOTAL	20200525	3.00	1	1.00	0	1.00	1	3.00	1	0.00		1.00	0	1.00	1	3.00	2.00	0	1.00			2.00	1	2.00	2.00			1.00	1				8521	98	53.70	53.70	63.81	63.81	53.33	53.33	51.92	51.92	62.50	62.50
United States	USA	Utah	US_UT	STATE_TOTAL	20200526	3.00	1	1.00	0	1.00	1	3.00	1	0.00		1.00	0	1.00	1	3.00	2.00	0	1.00			2.00	1	2.00	2.00			1.00	1				8620	101	53.70	53.70	63.81	63.81	53.33	53.33	51.92	51.92	62.50	62.50
United States	USA	Utah	US_UT	STATE_TOTAL	20200527	3.00	1	1.00	0	2.00	1	3.00	1	0.00		1.00	0	1.00	1	3.00	2.00	0	1.00			2.00	1	2.00	2.00			1.00	1				8706	105	59.26	59.26	66.67	66.67	56.67	56.67	55.77	55.77	62.50	62.50
United States	USA	Utah	US_UT	STATE_TOTAL	20200528	3.00	1	1.00	0	2.00	1	3.00	1	0.00		1.00	0	1.00	1	3.00	2.00	0	1.00			2.00	1	2.00	2.00			1.00	1				8921	106	59.26	59.26	66.67	66.67	56.67	56.67	55.77	55.77	62.50	62.50
United States	USA	Utah	US_UT	STATE_TOTAL	20200529	3.00	1	1.00	0	2.00	1	3.00	1	0.00		1.00	0	1.00	1	3.00	2.00	0	1.00			2.00	1	2.00	2.00			1.00	1				9264	107	59.26	59.26	66.67	66.67	56.67	56.67	55.77	55.77	62.50	62.50
United States	USA	Utah	US_UT	STATE_TOTAL	20200530	3.00	1	1.00	0	2.00	1	3.00	1	0.00		1.00	0	1.00	1	3.00	2.00	0	1.00			2.00	1	2.00	2.00			1.00	1				9533	112	59.26	59.26	66.67	66.67	56.67	56.67	55.77	55.77	62.50	62.50
United States	USA	Utah	US_UT	STATE_TOTAL	20200531	3.00	1	1.00	0	2.00	1	3.00	1	0.00		1.00	0	1.00	1	3.00	2.00	0	1.00			2.00	1	2.00	2.00			1.00	1				9797	113	59.26	59.26	66.67	66.67	56.67	56.67	55.77	55.77	62.50	62.50
United States	USA	Utah	US_UT	STATE_TOTAL	20200601	3.00	1	1.00	0	2.00	1	3.00	1	0.00		1.00	0	1.00	1	3.00	2.00	0	1.00			2.00	1	2.00	2.00			1.00	1				9999	113	59.26	59.26	66.67	66.67	56.67	56.67	55.77	55.77	62.50	62.50
United States	USA	Utah	US_UT	STATE_TOTAL	20200602	3.00	1	1.00	0	2.00	1	3.00	1	0.00		1.00	0	1.00	1	3.00	2.00	0	1.00			2.00	1	2.00	2.00			1.00	1				10202	113	59.26	59.26	66.67	66.67	56.67	56.67	55.77	55.77	62.50	62.50
United States	USA	Utah	US_UT	STATE_TOTAL	20200603	3.00	1	1.00	0	2.00	1	3.00	1	0.00		1.00	0	1.00	1	3.00	2.00	0	1.00			2.00	1	2.00	2.00			1.00	1				10497	117	59.26	59.26	66.67	66.67	56.67	56.67	55.77	55.77	62.50	62.50
United States	USA	Utah	US_UT	STATE_TOTAL	20200604	3.00	1	1.00	0	2.00	1	3.00	1	0.00		1.00	0	1.00	1	3.00	2.00	0	1.00			2.00	1	2.00	2.00			1.00	1				10813	117	59.26	59.26	66.67	66.67	56.67	56.67	55.77	55.77	62.50	62.50
United States	USA	Utah	US_UT	STATE_TOTAL	20200605	3.00	1	1.00	0	2.00	1	3.00	1	0.00		1.00	0	1.00	1	3.00	2.00	0	1.00			2.00	1	2.00	2.00			1.00	1				11252	120	59.26	59.26	66.67	66.67	56.67	56.67	55.77	55.77	62.50	62.50
United States	USA	Utah	US_UT	STATE_TOTAL	20200606	3.00	1	1.00	0	2.00	1	3.00	1	0.00		1.00	0	1.00	1	3.00	2.00	0	1.00			2.00	1	2.00	2.00			1.00	1				11798	121	59.26	59.26	66.67	66.67	56.67	56.67	55.77	55.77	62.50	62.50
United States	USA	Utah	US_UT	STATE_TOTAL	20200607	3.00	1	1.00	0	2.00	1	3.00	1	0.00		1.00	0	1.00	1	3.00	2.00	0	1.00			2.00	1	2.00	2.00			1.00	1				12066	121	59.26	59.26	66.67	66.67	56.67	56.67	55.77	55.77	62.50	62.50
United States	USA	Utah	US_UT	STATE_TOTAL	20200608	3.00	1	1.00	0	2.00	1	3.00	1	0.00		1.00	0	1.00	1	3.00	2.00	0	1.00			2.00	1	2.00	2.00			1.00	1				12322	124	59.26	59.26	66.67	66.67	56.67	56.67	55.77	55.77	62.50	62.50
United States	USA	Utah	US_UT	STATE_TOTAL	20200609	3.00	1	1.00	0	2.00	1	3.00	1	0.00		1.00	0	1.00	1	3.00	2.00	0	1.00			2.00	1	2.00	2.00			1.00	1				12559	127	59.26	59.26	66.67	66.67	56.67	56.67	55.77	55.77	62.50	62.50
United States	USA	Utah	US_UT	STATE_TOTAL	20200610	3.00	1	1.00	0	2.00	1	3.00	1	0.00		1.00	0	1.00	1	3.00	2.00	0	1.00			2.00	1	2.00	2.00			1.00	1				12864	128	59.26	59.26	66.67	66.67	56.67	56.67	55.77	55.77	62.50	62.50
United States	USA	Utah	US_UT	STATE_TOTAL	20200611	3.00	1	1.00	0	2.00	1	3.00	1	0.00		1.00	0	1.00	1	3.00	2.00	0	1.00			2.00	1	2.00	2.00			1.00	1				13252	131	59.26	59.26	66.67	66.67	56.67	56.67	55.77	55.77	62.50	62.50
United States	USA	Utah	US_UT	STATE_TOTAL	20200612	3.00	1	1.00	0	2.00	0	3.00	0	0.00		1.00	0	1.00	1	3.00	2.00	0	1.00			2.00	1	2.00	2.00			1.00	1				13577	139	55.09	55.09	61.90	61.90	54.17	54.17	52.88	52.88	62.50	62.50
United States	USA	Utah	US_UT	STATE_TOTAL	20200613	3.00	1	1.00	0	2.00	0	3.00	0	0.00		1.00	0	1.00	1	3.00	2.00	0	1.00			2.00	1	2.00	2.00			1.00	1				13981	139	55.09	55.09	61.90	61.90	54.17	54.17	52.88	52.88	62.50	62.50
United States	USA	Utah	US_UT	STATE_TOTAL	20200614	3.00	1	1.00	0	2.00	0	3.00	0	0.00		1.00	0	1.00	1	3.00	2.00	0	1.00			2.00	1	2.00	2.00			1.00	1				14313	139	55.09	55.09	61.90	61.90	54.17	54.17	52.88	52.88	62.50	62.50
United States	USA	Utah	US_UT	STATE_TOTAL	20200615	3.00	1	1.00	0	2.00	0	3.00	0	0.00		1.00	0	1.00	1	3.00	2.00	0	1.00			2.00	1	2.00	2.00			1.00	1				14608	143	55.09	55.09	61.90	61.90	54.17	54.17	52.88	52.88	62.50	62.50
United States	USA	Utah	US_UT	STATE_TOTAL	20200616	3.00	1	1.00	0	2.00	0	3.00	0	0.00		1.00	0	1.00	1	3.00	2.00	0	1.00			2.00	1	2.00	2.00			1.00	1				14937	145	55.09	55.09	61.90	61.90	54.17	54.17	52.88	52.88	62.50	62.50
United States	USA	Utah	US_UT	STATE_TOTAL	20200617	3.00	1	1.00	0	2.00	0	3.00	0	0.00		1.00	0	1.00	1	3.00	2.00	0	1.00			2.00	1	2.00	2.00			1.00	1				15344	149	55.09	55.09	61.90	61.90	54.17	54.17	52.88	52.88	62.50	62.50
United States	USA	Utah	US_UT	STATE_TOTAL	20200618	3.00	1	1.00	0	2.00	0	3.00	0	0.00		1.00	0	1.00	1	3.00	2.00	0	1.00			2.00	1	2.00	2.00			1.00	1				15839	152	55.09	55.09	61.90	61.90	54.17	54.17	52.88	52.88	62.50	62.50
United States	USA	Utah	US_UT	STATE_TOTAL	20200619	3.00	1	1.00	0	2.00	0	3.00	0	0.00		1.00	0	1.00	1	3.00	2.00	0	1.00			2.00	1	2.00	2.00			1.00	1				16425	155	55.09	55.09	61.90	61.90	54.17	54.17	52.88	52.88	62.50	62.50
United States	USA	Utah	US_UT	STATE_TOTAL	20200620	3.00	1	1.00	0	2.00	0	3.00	0	0.00		1.00	0	1.00	1	3.00	2.00	0	1.00			2.00	1	2.00	2.00			1.00	1				17068	155	55.09	55.09	61.90	61.90	54.17	54.17	52.88	52.88	62.50	62.50
United States	USA	Utah	US_UT	STATE_TOTAL	20200621	3.00	1	1.00	0	2.00	0	3.00	0	0.00		1.00	0	1.00	1	3.00	2.00	0	1.00			2.00	1	2.00	2.00			1.00	1				17462	158	55.09	55.09	61.90	61.90	54.17	54.17	52.88	52.88	62.50	62.50
United States	USA	Utah	US_UT	STATE_TOTAL	20200622	3.00	1	1.00	0	2.00	0	3.00	0	0.00		1.00	0	1.00	1	3.00	2.00	0	1.00			2.00	1	2.00	2.00			1.00	1				17906	158	55.09	55.09	61.90	61.90	54.17	54.17	52.88	52.88	62.50	62.50
United States	USA	Utah	US_UT	STATE_TOTAL	20200623	3.00	1	1.00	0	2.00	0	3.00	0	0.00		1.00	0	1.00	1	3.00	2.00	0	1.00			2.00	1	2.00	2.00			1.00	1				18300	163	55.09	55.09	61.90	61.90	54.17	54.17	52.88	52.88	62.50	62.50
United States	USA	Utah	US_UT	STATE_TOTAL	20200624	3.00	1	1.00	0	2.00	0	3.00	0	0.00		1.00	0	1.00	1	3.00	2.00	0	1.00			2.00	1	2.00	2.00			2.00	1				18784	163	55.09	55.09	61.90	61.90	55.83	55.83	54.81	54.81	62.50	62.50
United States	USA	Utah	US_UT	STATE_TOTAL	20200625	3.00	1	1.00	0	2.00	0	3.00	0	0.00		1.00	0	1.00	1	3.00	2.00	0	1.00			2.00	1	2.00	2.00			2.00	1				19374	164	55.09	55.09	61.90	61.90	55.83	55.83	54.81	54.81	62.50	62.50
United States	USA	Utah	US_UT	STATE_TOTAL	20200626	3.00	1	1.00	0	2.00	0	3.00	0	0.00		1.00	0	1.00	1	3.00	2.00	0	1.00			2.00	1	2.00	2.00			2.00	1				20050	166	55.09	55.09	61.90	61.90	55.83	55.83	54.81	54.81	62.50	62.50
United States	USA	Utah	US_UT	STATE_TOTAL	20200627	3.00	1	1.00	0	2.00	0	3.00	0	0.00		1.00	0	1.00	1	3.00	2.00	0	1.00			2.00	1	2.00	2.00			3.00	0				20628	167	55.09	55.09	61.90	61.90	56.67	56.67	55.77	55.77	62.50	62.50
United States	USA	Utah	US_UT	STATE_TOTAL	20200628	3.00	1	1.00	0	2.00	0	3.00	0	0.00		1.00	0	1.00	1	3.00	2.00	0	1.00			2.00	1	2.00	2.00			3.00	0				21100	167	55.09	55.09	61.90	61.90	56.67	56.67	55.77	55.77	62.50	62.50
United States	USA	Utah	US_UT	STATE_TOTAL	20200629	3.00	1	1.00	0	2.00	0	3.00	0	0.00		1.00	0	1.00	1	3.00	2.00	0	1.00			2.00	1	2.00	2.00			3.00	0				21664	168	55.09	55.09	61.90	61.90	56.67	56.67	55.77	55.77	62.50	62.50
United States	USA	Utah	US_UT	STATE_TOTAL	20200630	3.00	1	1.00	0	2.00	0	3.00	0	0.00		1.00	0	1.00	1	3.00	2.00	0	1.00			2.00	1	2.00	2.00			3.00	0				22217	172	55.09	55.09	61.90	61.90	56.67	56.67	55.77	55.77	62.50	62.50
United States	USA	Utah	US_UT	STATE_TOTAL	20200701	3.00	1	1.00	0	2.00	0	3.00	0			1.00	0	1.00	1	3.00	2.00	0	1.00			2.00	1	2.00	2.00			3.00	0				22716	173	55.09	55.09	61.90	61.90	56.67	56.67	55.77	55.77	62.50	62.50
United States	USA	Utah	US_UT	STATE_TOTAL	20200702	3.00	1	1.00	0	2.00	0	3.00	0	0.00		1.00	0	1.00	1	3.00	2.00	0	1.00			2.00	1	2.00	2.00			3.00	0				23270	176	55.09	55.09	61.90	61.90	56.67	56.67	55.77	55.77	62.50	62.50
United States	USA	Utah	US_UT	STATE_TOTAL	20200703	3.00	1	1.00	0	2.00	0	3.00	0	0.00		1.00	0	1.00	1	3.00	2.00	0	1.00			2.00	1	2.00	2.00			3.00	0				23866	181	55.09	55.09	61.90	61.90	56.67	56.67	55.77	55.77	62.50	62.50
United States	USA	Utah	US_UT	STATE_TOTAL	20200704	3.00	1	1.00	0	2.00	0	3.00	0	0.00		1.00	0	1.00	1	3.00	2.00	0	1.00			2.00	1	2.00	2.00			3.00	0				24542	181	55.09	55.09	61.90	61.90	56.67	56.67	55.77	55.77	62.50	62.50
United States	USA	Utah	US_UT	STATE_TOTAL	20200705	3.00	1	1.00	0	2.00	0	3.00	0	0.00		1.00	0	1.00	1	3.00	2.00	0	1.00			2.00	1	2.00	2.00			3.00	0				24952	184	55.09	55.09	61.90	61.90	56.67	56.67	55.77	55.77	62.50	62.50
United States	USA	Utah	US_UT	STATE_TOTAL	20200706	3.00	1	1.00	0	2.00	0	3.00	0	0.00		1.00	0	1.00	1	3.00	2.00	0	1.00			2.00	1	2.00	2.00			3.00	0				25469	190	55.09	55.09	61.90	61.90	56.67	56.67	55.77	55.77	62.50	62.50
United States	USA	Utah	US_UT	STATE_TOTAL	20200707	3.00	1	1.00	0	2.00	0	3.00	0	0.00		1.00	0	1.00	1	3.00	2.00	0	1.00			2.00	1	2.00	2.00			3.00	0				26033	194	55.09	55.09	61.90	61.90	56.67	56.67	55.77	55.77	62.50	62.50
United States	USA	Utah	US_UT	STATE_TOTAL	20200708	3.00	1	1.00	0	2.00	0	3.00	0	0.00		1.00	0	1.00	1	3.00	2.00	0	1.00			2.00	1	2.00	2.00			3.00	0				26755	201	55.09	55.09	61.90	61.90	56.67	56.67	55.77	55.77	62.50	62.50
United States	USA	Utah	US_UT	STATE_TOTAL	20200709	3.00	1	1.00	0	2.00	0	3.00	0	0.00		1.00	0	1.00	1	3.00	2.00	0	1.00			2.00	1	2.00	2.00			3.00	0				27356	205	55.09	55.09	61.90	61.90	56.67	56.67	55.77	55.77	62.50	62.50
United States	USA	Utah	US_UT	STATE_TOTAL	20200710	3.00	1	1.00	0	2.00	0	3.00	0	0.00		1.00	0	1.00	1	3.00	2.00	0	1.00			2.00	1	2.00	2.00			3.00	0				28223	207	55.09	55.09	61.90	61.90	56.67	56.67	55.77	55.77	62.50	62.50
United States	USA	Utah	US_UT	STATE_TOTAL	20200711	3.00	1	1.00	0	2.00	0	3.00	0	0.00		1.00	0	1.00	1	3.00	2.00	0	1.00			2.00	1	2.00	2.00			3.00	0				28855	212	55.09	55.09	61.90	61.90	56.67	56.67	55.77	55.77	62.50	62.50
United States	USA	Utah	US_UT	STATE_TOTAL	20200712	3.00	1	1.00	0	2.00	0	3.00	0	0.00		1.00	0	1.00	1	3.00	2.00	0	1.00			2.00	1	2.00	2.00			3.00	0				29484	215	55.09	55.09	61.90	61.90	56.67	56.67	55.77	55.77	62.50	62.50
United States	USA	Utah	US_UT	STATE_TOTAL	20200713	3.00	1	1.00	0	2.00	0	3.00	0	0.00		1.00	0	1.00	1	3.00	2.00	0	1.00			2.00	1	2.00	2.00			3.00	0				30030	216	55.09	55.09	61.90	61.90	56.67	56.67	55.77	55.77	62.50	62.50
United States	USA	Utah	US_UT	STATE_TOTAL	20200714	3.00	1	1.00	0	2.00	0	3.00	0	0.00		1.00	0	1.00	1	3.00	2.00	0	1.00			2.00	1	2.00	2.00			3.00	0				30478	226	55.09	55.09	61.90	61.90	56.67	56.67	55.77	55.77	62.50	62.50
United States	USA	Utah	US_UT	STATE_TOTAL	20200715	3.00	1	1.00	0	2.00	0	3.00	0	0.00		1.00	0	1.00	1	3.00	2.00	0	1.00			2.00	1	2.00	2.00			3.00	0				30891	233	55.09	55.09	61.90	61.90	56.67	56.67	55.77	55.77	62.50	62.50
United States	USA	Utah	US_UT	STATE_TOTAL	20200716	3.00	1	1.00	0	2.00	0	3.00	0	0.00		1.00	0	1.00	1	3.00	2.00	0	1.00			2.00	1	2.00	2.00			3.00	0				31845	234	55.09	55.09	61.90	61.90	56.67	56.67	55.77	55.77	62.50	62.50
United States	USA	Utah	US_UT	STATE_TOTAL	20200717	3.00	0	1.00	0	2.00	0	3.00	0	0.00		1.00	0	1.00	1	3.00	2.00	0	1.00			2.00	1	2.00	2.00			3.00	0				32572	235	53.24	53.24	58.33	58.33	55.56	55.56	54.49	54.49	62.50	62.50
United States	USA	Utah	US_UT	STATE_TOTAL	20200718	3.00	0	1.00	0	2.00	0	3.00	0	0.00		1.00	0	1.00	1	3.00	2.00	0	1.00			2.00	1	2.00	2.00			3.00	0				33332	243	53.24	53.24	58.33	58.33	55.56	55.56	54.49	54.49	62.50	62.50
United States	USA	Utah	US_UT	STATE_TOTAL	20200719	3.00	0	1.00	0	2.00	0	3.00	0	0.00		1.00	0	1.00	1	3.00	2.00	0	1.00			2.00	1	2.00	2.00			3.00	0				34117	243	53.24	53.24	58.33	58.33	55.56	55.56	54.49	54.49	62.50	62.50
United States	USA	Utah	US_UT	STATE_TOTAL	20200720	3.00	0	2.00	0	2.00	0	3.00	0	0.00		1.00	0	1.00	1	3.00	2.00	0	1.00			2.00	1	2.00	2.00			3.00	0				34526	247	56.94	56.94	61.90	61.90	57.78	57.78	57.05	57.05	62.50	62.50
United States	USA	Utah	US_UT	STATE_TOTAL	20200721	3.00	0	2.00	0	2.00	0	3.00	0	0.00		1.00	0	1.00	1	3.00	2.00	0	1.00			2.00	1	2.00	2.00			3.00	0				35012	251	56.94	56.94	61.90	61.90	57.78	57.78	57.05	57.05	62.50	62.50
United States	USA	Utah	US_UT	STATE_TOTAL	20200722	3.00	0	2.00	0	2.00	0	3.00	0	0.00		1.00	0	1.00	1	3.00	2.00	0	1.00			2.00	1	2.00	2.00			3.00	0				35578	260	56.94	56.94	61.90	61.90	57.78	57.78	57.05	57.05	62.50	62.50
United States	USA	Utah	US_UT	STATE_TOTAL	20200723	3.00	0	2.00	0	2.00	0	3.00	0	0.00		1.00	0	1.00	1	3.00	2.00	0	1.00			2.00	1	2.00	2.00			3.00	0				36099	267	56.94	56.94	61.90	61.90	57.78	57.78	57.05	57.05	62.50	62.50
United States	USA	Utah	US_UT	STATE_TOTAL	20200724	3.00	0	2.00	0	2.00	0	3.00	0	0.00		1.00	0	1.00	1	3.00	2.00	0	1.00			2.00	1	2.00	2.00			3.00	0				36962	273	56.94	56.94	61.90	61.90	57.78	57.78	57.05	57.05	62.50	62.50
United States	USA	Utah	US_UT	STATE_TOTAL	20200725	3.00	0	2.00	0	2.00	0	3.00	0	0.00		1.00	0	1.00	1	3.00	2.00	0	0.00			2.00	1	2.00	2.00			3.00	0				37623	274	56.94	56.94	61.90	61.90	54.44	54.44	57.05	57.05	37.50	37.50
United States	USA	Utah	US_UT	STATE_TOTAL	20200726	3.00	0	2.00	0	2.00	0	3.00	0	0.00		1.00	0	1.00	1	3.00	2.00	0	0.00			2.00	1	2.00	2.00			3.00	0				37973	274	56.94	56.94	61.90	61.90	54.44	54.44	57.05	57.05	37.50	37.50
United States	USA	Utah	US_UT	STATE_TOTAL	20200727	3.00	0	2.00	0	2.00	0	3.00	0	0.00		1.00	0	1.00	1	3.00	2.00	0	0.00			2.00	1	2.00	2.00			3.00	0				38409	281	56.94	56.94	61.90	61.90	54.44	54.44	57.05	57.05	37.50	37.50
United States	USA	Utah	US_UT	STATE_TOTAL	20200728	3.00	0	2.00	0	2.00	0	3.00	0	0.00		1.00	0	1.00	1	3.00	2.00	0	0.00			2.00	1	2.00	2.00			3.00	0				38855	286	56.94	56.94	61.90	61.90	54.44	54.44	57.05	57.05	37.50	37.50
United States	USA	Utah	US_UT	STATE_TOTAL	20200729	3.00	0	2.00	0	2.00	0	3.00	0	0.00		1.00	0	1.00	1	3.00	2.00	0	0.00			2.00	1	2.00	2.00			3.00	0				39194	292	56.94	56.94	61.90	61.90	54.44	54.44	57.05	57.05	37.50	37.50
United States	USA	Utah	US_UT	STATE_TOTAL	20200730	3.00	0	2.00	0	2.00	0	3.00	0	0.00		1.00	0	1.00	1	3.00	2.00	0	0.00			2.00	1	2.00	2.00			3.00	0				39696	300	56.94	56.94	61.90	61.90	54.44	54.44	57.05	57.05	37.50	37.50
United States	USA	Utah	US_UT	STATE_TOTAL	20200731	3.00	0	2.00	0	2.00	0	3.00	0	0.00		1.00	0	1.00	1	3.00	1.00	0	0.00			2.00	1	2.00	2.00			3.00	0				40196	304	56.94	56.94	61.90	61.90	51.11	51.11	57.05	57.05	12.50	12.50
United States	USA	Utah	US_UT	STATE_TOTAL	20200801	3.00	0	2.00	0	2.00	0	3.00	0	0.00		1.00	0	1.00	1	3.00	1.00	0	0.00			2.00	1	2.00	2.00			3.00	0				40702	310	56.94	56.94	61.90	61.90	51.11	51.11	57.05	57.05	12.50	12.50
United States	USA	Utah	US_UT	STATE_TOTAL	20200802	3.00	0	2.00	0	2.00	0	3.00	0	0.00		1.00	0	1.00	1	3.00	1.00	0	0.00			2.00	1	2.00	2.00			3.00	0				41175	311	56.94	56.94	61.90	61.90	51.11	51.11	57.05	57.05	12.50	12.50
United States	USA	Utah	US_UT	STATE_TOTAL	20200803	3.00	0	2.00	0	2.00	0	3.00	0	0.00		1.00	0	1.00	1	3.00	1.00	0	0.00			2.00	1	2.00	2.00			3.00	0				41529	314	56.94	56.94	61.90	61.90	51.11	51.11	57.05	57.05	12.50	12.50
United States	USA	Utah	US_UT	STATE_TOTAL	20200804	3.00	0	2.00	0	2.00	0	3.00	0	0.00		1.00	0	1.00	1	3.00	1.00	0	0.00			2.00	1	2.00	2.00			3.00	0				41907	321	56.94	56.94	61.90	61.90	51.11	51.11	57.05	57.05	12.50	12.50
United States	USA	Utah	US_UT	STATE_TOTAL	20200805	3.00	0	2.00	0	2.00	0	3.00	0	0.00		1.00	0	1.00	1	3.00	1.00	0	0.00			2.00	1	2.00	2.00			3.00	0				42328	327	56.94	56.94	61.90	61.90	51.11	51.11	57.05	57.05	12.50	12.50
United States	USA	Utah	US_UT	STATE_TOTAL	20200806	3.00	0	2.00	0	2.00	0	3.00	0	0.00		1.00	0	1.00	1	3.00	1.00	0	0.00			2.00	1	2.00	2.00			3.00	0				42915	330	56.94	56.94	61.90	61.90	51.11	51.11	57.05	57.05	12.50	12.50
United States	USA	Utah	US_UT	STATE_TOTAL	20200807	3.00	0	2.00	0	2.00	0	3.00	0	0.00		1.00	0	1.00	1	3.00	1.00	0	0.00			2.00	1	2.00	2.00			3.00	0				43375	335	56.94	56.94	61.90	61.90	51.11	51.11	57.05	57.05	12.50	12.50
United States	USA	Utah	US_UT	STATE_TOTAL	20200808	3.00	0	2.00	0	2.00	0	3.00	0	0.00		1.00	0	1.00	1	3.00	1.00	0	0.00			2.00	1	2.00	2.00			3.00	0				43751	335	56.94	56.94	61.90	61.90	51.11	51.11	57.05	57.05	12.50	12.50
United States	USA	Utah	US_UT	STATE_TOTAL	20200809	3.00	0	2.00	0	2.00	0	3.00	0	0.00		1.00	0	1.00	1	3.00	1.00	0	0.00			2.00	1	2.00	2.00			3.00	0				44127	336	56.94	56.94	61.90	61.90	51.11	51.11	57.05	57.05	12.50	12.50
United States	USA	Utah	US_UT	STATE_TOTAL	20200810	3.00	0	2.00	0	2.00	0	3.00	0	0.00		1.00	0	1.00	1	3.00	1.00	0	0.00			2.00	1	2.00	2.00			3.00	0				44390	345	56.94	56.94	61.90	61.90	51.11	51.11	57.05	57.05	12.50	12.50
United States	USA	Utah	US_UT	STATE_TOTAL	20200811	3.00	0	2.00	0	2.00	0	3.00	0	0.00		1.00	0	1.00	1	3.00	1.00	0	0.00			2.00	1	2.00	2.00			3.00	0				44752	349	56.94	56.94	61.90	61.90	51.11	51.11	57.05	57.05	12.50	12.50
United States	USA	Utah	US_UT	STATE_TOTAL	20200812	3.00	0	2.00	0	2.00	0	3.00	0	0.00		1.00	0	1.00	1	3.00	1.00	0	0.00			2.00	1	2.00	2.00			3.00	0				45090	351	56.94	56.94	61.90	61.90	51.11	51.11	57.05	57.05	12.50	12.50
United States	USA	Utah	US_UT	STATE_TOTAL	20200813	3.00	0	2.00	0	2.00	0	3.00	0	0.00		1.00	0	1.00	1	3.00	1.00	0	0.00			2.00	1	2.00	2.00			3.00	0				45424	353	56.94	56.94	61.90	61.90	51.11	51.11	57.05	57.05	12.50	12.50
United States	USA	Utah	US_UT	STATE_TOTAL	20200814	3.00	0	2.00	0	2.00	0	3.00	0	0.00		1.00	0	1.00	1	3.00	1.00	0	0.00			2.00	1	2.00	2.00			3.00	0				45976	360	56.94	56.94	61.90	61.90	51.11	51.11	57.05	57.05	12.50	12.50
United States	USA	Utah	US_UT	STATE_TOTAL	20200815	3.00	0	2.00	0	2.00	0	3.00	0	0.00		1.00	0	1.00	1	3.00	1.00	0	0.00			2.00	1	2.00	2.00			3.00	0				46321	363	56.94	56.94	61.90	61.90	51.11	51.11	57.05	57.05	12.50	12.50
United States	USA	Utah	US_UT	STATE_TOTAL	20200816	3.00	0	2.00	0	2.00	0	3.00	0	0.00		1.00	0	1.00	1	3.00	1.00	0	0.00			2.00	1	2.00	2.00			3.00	0				46652	363	56.94	56.94	61.90	61.90	51.11	51.11	57.05	57.05	12.50	12.50
United States	USA	Utah	US_UT	STATE_TOTAL	20200817	2.00	0	2.00	0	2.00	0	3.00	0	0.00		1.00	0	1.00	1	3.00	1.00	0	0.00			2.00	1	2.00	2.00			3.00	0				46894	364	53.24	53.24	58.33	58.33	48.89	48.89	54.49	54.49	12.50	12.50
United States	USA	Utah	US_UT	STATE_TOTAL	20200818	2.00	0	2.00	0	2.00	0	3.00	0	0.00		1.00	0	1.00	1	3.00	1.00	0	0.00			2.00	1	2.00	2.00			3.00	0				47157	369	53.24	53.24	58.33	58.33	48.89	48.89	54.49	54.49	12.50	12.50
United States	USA	Utah	US_UT	STATE_TOTAL	20200819	2.00	0	2.00	0	2.00	0	3.00	0	0.00		1.00	0	1.00	1	3.00	1.00	0	0.00			2.00	1	2.00	2.00			3.00	0				47521	377	53.24	53.24	58.33	58.33	48.89	48.89	54.49	54.49	12.50	12.50
United States	USA	Utah	US_UT	STATE_TOTAL	20200820	2.00	0	2.00	0	2.00	0	3.00	0	0.00		1.00	0	1.00	1	3.00	1.00	0	0.00			2.00	1	2.00	2.00			3.00	0				47982	381	53.24	53.24	58.33	58.33	48.89	48.89	54.49	54.49	12.50	12.50
United States	USA	Utah	US_UT	STATE_TOTAL	20200821	2.00	0	2.00	0	2.00	0	3.00	0	0.00		1.00	0	1.00	1	3.00	1.00	0	0.00			2.00	1	2.00	2.00			3.00	0				48445	383	53.24	53.24	58.33	58.33	48.89	48.89	54.49	54.49	12.50	12.50
United States	USA	Utah	US_UT	STATE_TOTAL	20200822	2.00	0	2.00	0	2.00	0	3.00	0	0.00		1.00	0	1.00	1	3.00	1.00	0	0.00			2.00	1	2.00	2.00			3.00	0				48814	385	53.24	53.24	58.33	58.33	48.89	48.89	54.49	54.49	12.50	12.50
United States	USA	Utah	US_UT	STATE_TOTAL	20200823	2.00	0	2.00	0	2.00	0	3.00	0	0.00		1.00	0	1.00	1	3.00	1.00	0	0.00			2.00	1	2.00	2.00			3.00	0				49115	385	53.24	53.24	58.33	58.33	48.89	48.89	54.49	54.49	12.50	12.50
United States	USA	Utah	US_UT	STATE_TOTAL	20200824	2.00	0	2.00	0	2.00	0	3.00	0	0.00		1.00	0	1.00	1	3.00	1.00	0	0.00			2.00	1	2.00	2.00			3.00	0				49364	390	53.24	53.24	58.33	58.33	48.89	48.89	54.49	54.49	12.50	12.50
United States	USA	Utah	US_UT	STATE_TOTAL	20200825	2.00	0	2.00	0	2.00	0	3.00	0	0.00		1.00	0	1.00	1	3.00	1.00	0	0.00			2.00	1	2.00	2.00			3.00	0				49767	397	53.24	53.24	58.33	58.33	48.89	48.89	54.49	54.49	12.50	12.50
United States	USA	Utah	US_UT	STATE_TOTAL	20200826	2.00	0	2.00	0	2.00	0	3.00	0	0.00		1.00	0	1.00	1	3.00	1.00	0	0.00			2.00	1	2.00	2.00			3.00	0				50174	401	53.24	53.24	58.33	58.33	48.89	48.89	54.49	54.49	12.50	12.50
United States	USA	Utah	US_UT	STATE_TOTAL	20200827	2.00	0	2.00	0	2.00	0	3.00	0	0.00		1.00	0	1.00	1	3.00	1.00	0	0.00			2.00	1	2.00	2.00			3.00	0				50557	403	53.24	53.24	58.33	58.33	48.89	48.89	54.49	54.49	12.50	12.50
United States	USA	Utah	US_UT	STATE_TOTAL	20200828	2.00	0	2.00	0	2.00	0	3.00	0	0.00		1.00	0	1.00	1	3.00	1.00	0	0.00			2.00	1	2.00	2.00			3.00	0				50948	407	53.24	53.24	58.33	58.33	48.89	48.89	54.49	54.49	12.50	12.50
United States	USA	Utah	US_UT	STATE_TOTAL	20200829	2.00	0	2.00	0	2.00	0	3.00	0	0.00		1.00	0	1.00	1	3.00	1.00	0	0.00			2.00	1	2.00	2.00			3.00	0				51406	407	53.24	53.24	58.33	58.33	48.89	48.89	54.49	54.49	12.50	12.50
United States	USA	Utah	US_UT	STATE_TOTAL	20200830	2.00	0	2.00	0	2.00	0	3.00	0	0.00		1.00	0	1.00	1	3.00	1.00	0	0.00			2.00	1	2.00	2.00			3.00	0				51854	407	53.24	53.24	58.33	58.33	48.89	48.89	54.49	54.49	12.50	12.50
United States	USA	Utah	US_UT	STATE_TOTAL	20200831	2.00	0	2.00	0	2.00	0	3.00	0	0.00		1.00	0	1.00	1	3.00	1.00	0	0.00			2.00	1	2.00	2.00			3.00	0				52107	407	53.24	53.24	58.33	58.33	48.89	48.89	54.49	54.49	12.50	12.50
United States	USA	Utah	US_UT	STATE_TOTAL	20200901	2.00	0	2.00	0	2.00	0	3.00	0	0.00		1.00	0	1.00	1	3.00	1.00	0	1.00			2.00	1	2.00	2.00			3.00	0				52403	409	53.24	53.24	58.33	58.33	52.22	52.22	54.49	54.49	37.50	37.50
United States	USA	Utah	US_UT	STATE_TOTAL	20200902	2.00	0	2.00	0	2.00	0	3.00	0	0.00		1.00	0	1.00	1	3.00	1.00	0	1.00			2.00	1	2.00	2.00			3.00	0				52822	410	53.24	53.24	58.33	58.33	52.22	52.22	54.49	54.49	37.50	37.50
United States	USA	Utah	US_UT	STATE_TOTAL	20200903	2.00	0	2.00	0	2.00	0	3.00	0	0.00		1.00	0	1.00	1	3.00	1.00	0	1.00			2.00	1	2.00	2.00			3.00	0				53326	414	53.24	53.24	58.33	58.33	52.22	52.22	54.49	54.49	37.50	37.50
United States	USA	Utah	US_UT	STATE_TOTAL	20200904	2.00	0	1.00	1	1.00	0	3.00	0	0.00		1.00	0	1.00	1	3.00	1.00	0	1.00			2.00	1	2.00	2.00			3.00	0				53839	419	45.83	45.83	57.38	57.38	47.78	47.78	49.36	49.36	37.50	37.50
United States	USA	Utah	US_UT	STATE_TOTAL	20200905	2.00	0	1.00	1	1.00	0	3.00	0	0.00		1.00	0	1.00	1	3.00	1.00	0	1.00			2.00	1	2.00	2.00			3.00	0				54272	420	45.83	45.83	57.38	57.38	47.78	47.78	49.36	49.36	37.50	37.50
United States	USA	Utah	US_UT	STATE_TOTAL	20200906	2.00	0	1.00	1	1.00	0	3.00	0	0.00		1.00	0	1.00	1	3.00	1.00	0	1.00			2.00	1	2.00	2.00			3.00	0				54660	422	45.83	45.83	57.38	57.38	47.78	47.78	49.36	49.36	37.50	37.50
United States	USA	Utah	US_UT	STATE_TOTAL	20200907	2.00	0	1.00	1	1.00	0	3.00	0	0.00		1.00	0	1.00	1	3.00	1.00	0	1.00			2.00	1	2.00	2.00			3.00	0				55033	423	45.83	45.83	57.38	57.38	47.78	47.78	49.36	49.36	37.50	37.50
United States	USA	Utah	US_UT	STATE_TOTAL	20200908	2.00	0	1.00	1	1.00	0	3.00	0	0.00		1.00	0	1.00	1	3.00	1.00	0	1.00			2.00	1	2.00	2.00			3.00	0				55359	424	45.83	45.83	57.38	57.38	47.78	47.78	49.36	49.36	37.50	37.50
United States	USA	Utah	US_UT	STATE_TOTAL	20200909	2.00	0	1.00	1	1.00	0	3.00	0	0.00		1.00	0	1.00	1	3.00	1.00	0	1.00			2.00	1	2.00	2.00			3.00	0				55673	427	45.83	45.83	57.38	57.38	47.78	47.78	49.36	49.36	37.50	37.50
United States	USA	Utah	US_UT	STATE_TOTAL	20200910	2.00	0	1.00	1	1.00	0	3.00	0	0.00		1.00	0	1.00	1	3.00	1.00	0	1.00			2.00	1	2.00	2.00			3.00	0				56019	430	45.83	45.83	57.38	57.38	47.78	47.78	49.36	49.36	37.50	37.50
United States	USA	Utah	US_UT	STATE_TOTAL	20200911	2.00	0	1.00	1	1.00	0	3.00	0	0.00		1.00	0	1.00	1	3.00	0.00		1.00			2.00	1	2.00	2.00			3.00	0				56675	431	45.83	45.83	57.38	57.38	46.11	46.11	49.36	49.36	25.00	25.00
United States	USA	Utah	US_UT	STATE_TOTAL	20200912	2.00	0	1.00	1	1.00	0	3.00	0	0.00		1.00	0	1.00	1	3.00	0.00		1.00			2.00	1	2.00	2.00			3.00	0				57247	433	45.83	45.83	57.38	57.38	46.11	46.11	49.36	49.36	25.00	25.00
United States	USA	Utah	US_UT	STATE_TOTAL	20200913	2.00	0	1.00	1	1.00	0	3.00	0	0.00		1.00	0	1.00	1	3.00	0.00		1.00			2.00	1	2.00	2.00			3.00	0				57875	433	45.83	45.83	57.38	57.38	46.11	46.11	49.36	49.36	25.00	25.00
United States	USA	Utah	US_UT	STATE_TOTAL	20200914	2.00	0	1.00	1	1.00	0	3.00	0	0.00		1.00	0	1.00	1	3.00	0.00		1.00			2.00	1	2.00	2.00			3.00	0	0.00			58438	436	45.83	45.83	57.38	57.38	46.11	46.11	49.36	49.36	25.00	25.00
United States	USA	Utah	US_UT	STATE_TOTAL	20200915	2.00	0	1.00	1	1.00	0	3.00	0	0.00		1.00	0	1.00	1	3.00	0.00		1.00			2.00	1	2.00	2.00			3.00	0	0.00			59000	436	45.83	45.83	57.38	57.38	46.11	46.11	49.36	49.36	25.00	25.00
United States	USA	Utah	US_UT	STATE_TOTAL	20200916	2.00	0	1.00	1	1.00	0	3.00	0	0.00		1.00	0	1.00	1	3.00	0.00		1.00			2.00	1	2.00	2.00			3.00	0	0.00			59747	437	45.83	45.83	57.38	57.38	46.11	46.11	49.36	49.36	25.00	25.00
United States	USA	Utah	US_UT	STATE_TOTAL	20200917	2.00	0	1.00	1	1.00	0	3.00	0	0.00		1.00	0	1.00	1	3.00	0.00		1.00			2.00	1	2.00	2.00			3.00	0	0.00			60658	437	45.83	45.83	57.38	57.38	46.11	46.11	49.36	49.36	25.00	25.00
United States	USA	Utah	US_UT	STATE_TOTAL	20200918	2.00	0	1.00	1	1.00	0	3.00	0	0.00		1.00	0	1.00	1	3.00	0.00		1.00			2.00	1	2.00	2.00			3.00	0	0.00			61775	437	45.83	45.83	57.38	57.38	46.11	46.11	49.36	49.36	25.00	25.00
United States	USA	Utah	US_UT	STATE_TOTAL	20200919	2.00	0	1.00	1	1.00	0	3.00	0	0.00		1.00	0	1.00	1	3.00	0.00		1.00			2.00	1	2.00	2.00			3.00	0	0.00			62852	440	45.83	45.83	57.38	57.38	46.11	46.11	49.36	49.36	25.00	25.00
United States	USA	Utah	US_UT	STATE_TOTAL	20200920	2.00	0	1.00	1	1.00	0	3.00	0	0.00		1.00	0	1.00	1	3.00	0.00		1.00			2.00	1	2.00	2.00			3.00	0	0.00			63772	440	45.83	45.83	57.38	57.38	46.11	46.11	49.36	49.36	25.00	25.00
United States	USA	Utah	US_UT	STATE_TOTAL	20200921	2.00	0	1.00	1	1.00	0	3.00	0	0.00		1.00	0	1.00	1	3.00	0.00		1.00			2.00	1	2.00	2.00			3.00	0				64394	441	45.83	45.83	57.38	57.38	46.11	46.11	49.36	49.36	25.00	25.00
United States	USA	Utah	US_UT	STATE_TOTAL	20200922	2.00	0	1.00	1	1.00	0	3.00	0	0.00		1.00	0	1.00	1	3.00	0.00		1.00			2.00	1	2.00	2.00			3.00	0				65044	443	45.83	45.83	57.38	57.38	46.11	46.11	49.36	49.36	25.00	25.00
United States	USA	Utah	US_UT	STATE_TOTAL	20200923	2.00	0	1.00	1	1.00	0	3.00	0	0.00		1.00	0	1.00	1	3.00	0.00		1.00			2.00	1	2.00	2.00			3.00	0				65921	444	45.83	45.83	57.38	57.38	46.11	46.11	49.36	49.36	25.00	25.00
United States	USA	Utah	US_UT	STATE_TOTAL	20200924	2.00	0	1.00	1	1.00	0	3.00	0	0.00		1.00	0	1.00	1	3.00	0.00		1.00			2.00	1	2.00	2.00			3.00	0				67119	444	45.83	45.83	57.38	57.38	46.11	46.11	49.36	49.36	25.00	25.00
United States	USA	Utah	US_UT	STATE_TOTAL	20200925	2.00	0	1.00	1	1.00	0	3.00	0	0.00		1.00	0	1.00	1	3.00	0.00		1.00			2.00	1	2.00	2.00			3.00	0				68530	448	45.83	45.83	57.38	57.38	46.11	46.11	49.36	49.36	25.00	25.00
United States	USA	Utah	US_UT	STATE_TOTAL	20200926	2.00	0	1.00	1	1.00	0	3.00	0	0.00		1.00	0	1.00	1	3.00	0.00		1.00			2.00	1	2.00	2.00			3.00	0				69547	448	45.83	45.83	57.38	57.38	46.11	46.11	49.36	49.36	25.00	25.00
United States	USA	Utah	US_UT	STATE_TOTAL	20200927	2.00	0	1.00	1	1.00	0	3.00	0	0.00		1.00	0	1.00	1	3.00	0.00		1.00			2.00	1	2.00	2.00			3.00	0				70615	453	45.83	45.83	57.38	57.38	46.11	46.11	49.36	49.36	25.00	25.00
United States	USA	Utah	US_UT	STATE_TOTAL	20200928	2.00	0	1.00	1	1.00	0	3.00	0	0.00		1.00	0	1.00	1	3.00	0.00		1.00			2.00	1	2.00	2.00			3.00	0				71442	453	45.83	45.83	57.38	57.38	46.11	46.11	49.36	49.36	25.00	25.00
United States	USA	Utah	US_UT	STATE_TOTAL	20200929	2.00	0	1.00	1	1.00	0	3.00	0	0.00		1.00	0	1.00	1	3.00	0.00		1.00			2.00	1	2.00	2.00			3.00	0				72136	457	45.83	45.83	57.38	57.38	46.11	46.11	49.36	49.36	25.00	25.00
United States	USA	Utah	US_UT	STATE_TOTAL	20200930	2.00	0	1.00	1	1.00	0	3.00	0	0.00		1.00	0	1.00	1	3.00	0.00		1.00			2.00	1	2.00	2.00			3.00	0				73042	459	45.83	45.83	57.38	57.38	46.11	46.11	49.36	49.36	25.00	25.00
United States	USA	Utah	US_UT	STATE_TOTAL	20201001	2.00	0	1.00	1	1.00	0	3.00	0	0.00		1.00	0	1.00	1	3.00	0.00		1.00			2.00	1	2.00	2.00			3.00	0				74050	459	45.83	45.83	57.38	57.38	46.11	46.11	49.36	49.36	25.00	25.00
United States	USA	Utah	US_UT	STATE_TOTAL	20201002	2.00	0	1.00	1	1.00	0	3.00	0	0.00		1.00	0	1.00	1	3.00	0.00		1.00			2.00	1	2.00	2.00			3.00	0				75157	474	45.83	45.83	57.38	57.38	46.11	46.11	49.36	49.36	25.00	25.00
United States	USA	Utah	US_UT	STATE_TOTAL	20201003	2.00	0	1.00	1	1.00	0	3.00	0	0.00		1.00	0	1.00	1	3.00	0.00		1.00			2.00	1	2.00	2.00			3.00	0				76225	476	45.83	45.83	57.38	57.38	46.11	46.11	49.36	49.36	25.00	25.00
United States	USA	Utah	US_UT	STATE_TOTAL	20201004	2.00	0	1.00	1	1.00	0	3.00	0	0.00		1.00	0	1.00	1	3.00	0.00		1.00			2.00	1	2.00	2.00			3.00	0				77618	478	45.83	45.83	57.38	57.38	46.11	46.11	49.36	49.36	25.00	25.00
United States	USA	Utah	US_UT	STATE_TOTAL	20201005	2.00	0	1.00	1	1.00	0	3.00	0	0.00		1.00	0	1.00	1	3.00	0.00		1.00			2.00	1	2.00	2.00			3.00	0				78723	482	45.83	45.83	57.38	57.38	46.11	46.11	49.36	49.36	25.00	25.00
United States	USA	Utah	US_UT	STATE_TOTAL	20201006	2.00	0	1.00	1	1.00	0	3.00	0	0.00		1.00	0	1.00	1	3.00	0.00		1.00			2.00	1	2.00	2.00			3.00	0				79439	488	45.83	45.83	57.38	57.38	46.11	46.11	49.36	49.36	25.00	25.00
United States	USA	Utah	US_UT	STATE_TOTAL	20201007	2.00	0	1.00	1	1.00	0	3.00	0	0.00		1.00	0	1.00	1	3.00	0.00		1.00			2.00	1	2.00	2.00			3.00	0				80446	496	45.83	45.83	57.38	57.38	46.11	46.11	49.36	49.36	25.00	25.00
United States	USA	Utah	US_UT	STATE_TOTAL	20201008	2.00	0	1.00	1	1.00	0	3.00	0	0.00		1.00	0	1.00	1	3.00	0.00		1.00			2.00	1	2.00	2.00			3.00	0				81947	501	45.83	45.83	57.38	57.38	46.11	46.11	49.36	49.36	25.00	25.00
United States	USA	Utah	US_UT	STATE_TOTAL	20201009	2.00	0	1.00	1	1.00	0	3.00	0	0.00		1.00	0	1.00	1	3.00	0.00		1.00			2.00	1	2.00	2.00			3.00	0				83290	505	45.83	45.83	57.38	57.38	46.11	46.11	49.36	49.36	25.00	25.00
United States	USA	Utah	US_UT	STATE_TOTAL	20201010	2.00	0	1.00	1	1.00	0	3.00	0	0.00		1.00	0	1.00	1	3.00	0.00		1.00			2.00	1	2.00	2.00			3.00	0				84644	510	45.83	45.83	57.38	57.38	46.11	46.11	49.36	49.36	25.00	25.00
United States	USA	Utah	US_UT	STATE_TOTAL	20201011	2.00	0	1.00	1	1.00	0	3.00	0	0.00		1.00	0	1.00	1	3.00	0.00		1.00			2.00	1	2.00	2.00			3.00	0				85844	517	45.83	45.83	57.38	57.38	46.11	46.11	49.36	49.36	25.00	25.00
United States	USA	Utah	US_UT	STATE_TOTAL	20201012	2.00	0	1.00	1	1.00	0	3.00	0	0.00		1.00	0	1.00	1	3.00	0.00		1.00			2.00	1	2.00	2.00			3.00	0				86832	522	45.83	45.83	57.38	57.38	46.11	46.11	49.36	49.36	25.00	25.00
United States	USA	Utah	US_UT	STATE_TOTAL	20201013	2.00	0	1.00	1	1.00	0	3.00	0	0.00		1.00	1	1.00	1	3.00	0.00		1.00			2.00	1	2.00	2.00			3.00	0				87819	522	47.69	47.69	57.38	57.38	47.22	47.22	50.64	50.64	25.00	25.00
United States	USA	Utah	US_UT	STATE_TOTAL	20201014	2.00	0	1.00	1	1.00	0	3.00	0	0.00		1.00	1	1.00	1	3.00	0.00		1.00			2.00	1	2.00	2.00			3.00	0				88963	527	47.69	47.69	57.38	57.38	47.22	47.22	50.64	50.64	25.00	25.00
United States	USA	Utah	US_UT	STATE_TOTAL	20201015	2.00	0	1.00	1	1.00	1	4.00	0	0.00		1.00	1	1.00	1	3.00	0.00		1.00			2.00	1	2.00	2.00			3.00	0				90461	529	53.24	53.24	60.24	60.24	50.56	50.56	54.49	54.49	25.00	25.00
United States	USA	Utah	US_UT	STATE_TOTAL	20201016	2.00	0	1.00	1	1.00	1	4.00	0	0.00		1.00	1	1.00	1	3.00	0.00		1.00			2.00	1	2.00	1.00			3.00	0				91957	537	53.24	53.24	60.24	60.24	47.22	47.22	50.64	50.64	25.00	25.00
United States	USA	Utah	US_UT	STATE_TOTAL	20201017	2.00	0	1.00	1	1.00	1	4.00	0	0.00		1.00	1	1.00	1	3.00	0.00		1.00			2.00	1	2.00	1.00			3.00	0				93297	540	53.24	53.24	60.24	60.24	47.22	47.22	50.64	50.64	25.00	25.00
United States	USA	Utah	US_UT	STATE_TOTAL	20201018	2.00	0	1.00	1	1.00	1	4.00	0	0.00		1.00	1	1.00	1	3.00	0.00		1.00			2.00	1	2.00	1.00			3.00	0				94394	543	53.24	53.24	60.24	60.24	47.22	47.22	50.64	50.64	25.00	25.00
United States	USA	Utah	US_UT	STATE_TOTAL	20201019	2.00	0	1.00	1	1.00	1	4.00	0	0.00		1.00	1	1.00	1	3.00	0.00		1.00			2.00	1	2.00	1.00			3.00	0				95562	546	53.24	53.24	60.24	60.24	47.22	47.22	50.64	50.64	25.00	25.00
United States	USA	Utah	US_UT	STATE_TOTAL	20201020	2.00	0	1.00	1	1.00	1	4.00	0	0.00		1.00	1	1.00	1	3.00	0.00		1.00			2.00	1	2.00	1.00			3.00	0				96643	551	53.24	53.24	60.24	60.24	47.22	47.22	50.64	50.64	25.00	25.00
United States	USA	Utah	US_UT	STATE_TOTAL	20201021	2.00	0	1.00	1	1.00	1	4.00	0	0.00		1.00	1	1.00	1	3.00	0.00		1.00			2.00	1	2.00	1.00			3.00	0				98006	557	53.24	53.24	60.24	60.24	47.22	47.22	50.64	50.64	25.00	25.00
United States	USA	Utah	US_UT	STATE_TOTAL	20201022	2.00	0	1.00	1	1.00	1	4.00	0	0.00		1.00	1	1.00	1	3.00	0.00		1.00			2.00	1	2.00	1.00			3.00	0				99549	563	53.24	53.24	60.24	60.24	47.22	47.22	50.64	50.64	25.00	25.00
United States	USA	Utah	US_UT	STATE_TOTAL	20201023	2.00	0	1.00	1	1.00	1	4.00	0	0.00		1.00	1	1.00	1	3.00	0.00		1.00			2.00	1	2.00	1.00			3.00	0				101509	567	53.24	53.24	60.24	60.24	47.22	47.22	50.64	50.64	25.00	25.00
United States	USA	Utah	US_UT	STATE_TOTAL	20201024	2.00	0	1.00	1	1.00	1	4.00	0	0.00		1.00	1	1.00	1	3.00	0.00		1.00			2.00	1	2.00	1.00			3.00	0				103117	568	53.24	53.24	60.24	60.24	47.22	47.22	50.64	50.64	25.00	25.00
United States	USA	Utah	US_UT	STATE_TOTAL	20201025	2.00	0	1.00	1	1.00	1	4.00	0	0.00		1.00	1	1.00	1	3.00	0.00		1.00			2.00	1	2.00	1.00			3.00	0				104882	572	53.24	53.24	60.24	60.24	47.22	47.22	50.64	50.64	25.00	25.00
United States	USA	Utah	US_UT	STATE_TOTAL	20201026	2.00	0	1.00	1	1.00	1	4.00	0	0.00		1.00	1	1.00	1	3.00	0.00		1.00			2.00	1	2.00	1.00			3.00	0				106083	574	53.24	53.24	60.24	60.24	47.22	47.22	50.64	50.64	25.00	25.00
United States	USA	Utah	US_UT	STATE_TOTAL	20201027	2.00	0	1.00	1	1.00	1	4.00	0	0.00		1.00	1	1.00	1	3.00	0.00		1.00			2.00	1	2.00	1.00			3.00	0				107228	578	53.24	53.24	60.24	60.24	47.22	47.22	50.64	50.64	25.00	25.00
United States	USA	Utah	US_UT	STATE_TOTAL	20201028	2.00	0	1.00	1	1.00	1	4.00	0	0.00		1.00	1	1.00	1	3.00	0.00		1.00			2.00	1	2.00	1.00			3.00	0				108803	588	53.24	53.24	60.24	60.24	47.22	47.22	50.64	50.64	25.00	25.00
United States	USA	Utah	US_UT	STATE_TOTAL	20201029	2.00	0	1.00	1	1.00	1	4.00	0	0.00		1.00	1	1.00	1	3.00	0.00		1.00			2.00	1	2.00	1.00			3.00	0				110640	598	53.24	53.24	60.24	60.24	47.22	47.22	50.64	50.64	25.00	25.00
United States	USA	Utah	US_UT	STATE_TOTAL	20201030	2.00	0	1.00	1	1.00	1	4.00	0	0.00		1.00	1	1.00	1	3.00	0.00		1.00			2.00	1	2.00	1.00			3.00	0				112932	601	53.24	53.24	60.24	60.24	47.22	47.22	50.64	50.64	25.00	25.00
United States	USA	Utah	US_UT	STATE_TOTAL	20201031	2.00	0	1.00	1	1.00	1	4.00	0	0.00		1.00	1	1.00	1	3.00	0.00		1.00			2.00	1	2.00	1.00			3.00	0				114656	604	53.24	53.24	60.24	60.24	47.22	47.22	50.64	50.64	25.00	25.00
United States	USA	Utah	US_UT	STATE_TOTAL	20201101	2.00	0	1.00	1	1.00	1	4.00	0	0.00		1.00	1	1.00	1	3.00	0.00		1.00			2.00	1	2.00	1.00			3.00	0				116510	614	53.24	53.24	60.24	60.24	47.22	47.22	50.64	50.64	25.00	25.00
United States	USA	Utah	US_UT	STATE_TOTAL	20201102	2.00	0	1.00	1	1.00	1	4.00	0	0.00		1.00	1	1.00	1	3.00	0.00		1.00			2.00	1	2.00	1.00			3.00	0				117706	614	53.24	53.24	60.24	60.24	47.22	47.22	50.64	50.64	25.00	25.00
United States	USA	Utah	US_UT	STATE_TOTAL	20201103	2.00	0	1.00	1	1.00	1	4.00	0	0.00		1.00	1	1.00	1	3.00	0.00		1.00			2.00	1	2.00	1.00			3.00	0				119375	620	53.24	53.24	60.24	60.24	47.22	47.22	50.64	50.64	25.00	25.00
United States	USA	Utah	US_UT	STATE_TOTAL	20201104	2.00	0	1.00	1	1.00	1	4.00	0	0.00		1.00	1	1.00	1	3.00	0.00		1.00			2.00	1	2.00	1.00			3.00	0				121485	625	53.24	53.24	60.24	60.24	47.22	47.22	50.64	50.64	25.00	25.00
United States	USA	Utah	US_UT	STATE_TOTAL	20201105	2.00	0	1.00	1	1.00	1	4.00	0	0.00		1.00	1	1.00	1	3.00	0.00		1.00			2.00	1	2.00	1.00			3.00	0				124292	632	53.24	53.24	60.24	60.24	47.22	47.22	50.64	50.64	25.00	25.00
United States	USA	Utah	US_UT	STATE_TOTAL	20201106	2.00	0	1.00	1	1.00	1	4.00	0	0.00		1.00	1	1.00	1	3.00	0.00		1.00			2.00	1	2.00	1.00			3.00	0				127279	649	53.24	53.24	60.24	60.24	47.22	47.22	50.64	50.64	25.00	25.00
United States	USA	Utah	US_UT	STATE_TOTAL	20201107	2.00	0	1.00	1	1.00	1	4.00	0	0.00		1.00	1	1.00	1	3.00	0.00		1.00			2.00	1	2.00	1.00			3.00	0				130235	658	53.24	53.24	60.24	60.24	47.22	47.22	50.64	50.64	25.00	25.00
United States	USA	Utah	US_UT	STATE_TOTAL	20201108	2.00	0	1.00	1	1.00	1	4.00	0	0.00		1.00	1	1.00	1	3.00	0.00		1.00			2.00	1	2.00	1.00			3.00	0				132621	659	53.24	53.24	60.24	60.24	47.22	47.22	50.64	50.64	25.00	25.00
United States	USA	Utah	US_UT	STATE_TOTAL	20201109	2.00	0	1.00	1	1.00	1	4.00	0	0.00		1.00	1	1.00	1	3.00	0.00		1.00			2.00	1	2.00	1.00			3.00	0				134868	661	53.24	53.24	60.24	60.24	47.22	47.22	50.64	50.64	25.00	25.00
United States	USA	Utah	US_UT	STATE_TOTAL	20201110	2.00	0	1.00	1	1.00	1	4.00	0	0.00		1.00	1	1.00	1	3.00	0.00		1.00			2.00	1	2.00	1.00			3.00	0				137385	672	53.24	53.24	60.24	60.24	47.22	47.22	50.64	50.64	25.00	25.00
United States	USA	Utah	US_UT	STATE_TOTAL	20201111	2.00	0	1.00	1	1.00	1	4.00	0	0.00		1.00	1	1.00	1	3.00	0.00		1.00			2.00	1	2.00	1.00			3.00	0				139720	678	53.24	53.24	60.24	60.24	47.22	47.22	50.64	50.64	25.00	25.00
United States	USA	Utah	US_UT	STATE_TOTAL	20201112	2.00	0	1.00	1	1.00	1	4.00	0	0.00		1.00	1	1.00	1	3.00	0.00		1.00			2.00	1	2.00	1.00			4.00	1				143639	687	53.24	53.24	60.24	60.24	49.72	49.72	53.53	53.53	25.00	25.00
United States	USA	Utah	US_UT	STATE_TOTAL	20201113	2.00	0	1.00	1	1.00	1	4.00	0	0.00		1.00	1	1.00	1	3.00	0.00		1.00			2.00	1	2.00	1.00			4.00	1				145789	701	53.24	53.24	60.24	60.24	49.72	49.72	53.53	53.53	25.00	25.00
United States	USA	Utah	US_UT	STATE_TOTAL	20201114	2.00	0	1.00	1	1.00	1	4.00	0	0.00		1.00	1	1.00	1	3.00	0.00		1.00			2.00	1	2.00	1.00			4.00	1				151141	710	53.24	53.24	60.24	60.24	49.72	49.72	53.53	53.53	25.00	25.00
United States	USA	Utah	US_UT	STATE_TOTAL	20201115	2.00	0	1.00	1	1.00	1	4.00	0	0.00		1.00	1	1.00	1	3.00	0.00		1.00			2.00	1	2.00	1.00			4.00	1				153808	718	53.24	53.24	60.24	60.24	49.72	49.72	53.53	53.53	25.00	25.00
United States	USA	Utah	US_UT	STATE_TOTAL	20201116	2.00	0	1.00	1	1.00	1	4.00	0	0.00		1.00	1	1.00	1	3.00	0.00		1.00			2.00	1	2.00	1.00			4.00	1				155779	723	53.24	53.24	60.24	60.24	49.72	49.72	53.53	53.53	25.00	25.00
United States	USA	Utah	US_UT	STATE_TOTAL	20201117	2.00	0	1.00	1	1.00	1	4.00	0	0.00		1.00	1	1.00	1	3.00	0.00		1.00			2.00	1	2.00	1.00			4.00	1				158957	732	53.24	53.24	60.24	60.24	49.72	49.72	53.53	53.53	25.00	25.00
United States	USA	Utah	US_UT	STATE_TOTAL	20201118	2.00	0	1.00	1	1.00	1	4.00	0	0.00		1.00	1	1.00	1	3.00	0.00		1.00			2.00	1	2.00	1.00			4.00	1				162028	740	53.24	53.24	60.24	60.24	49.72	49.72	53.53	53.53	25.00	25.00
United States	USA	Utah	US_UT	STATE_TOTAL	20201119	2.00	0	1.00	1	1.00	1	4.00	0	0.00		1.00	1	1.00	1	3.00	0.00		1.00			2.00	1	2.00	1.00			4.00	1				165996	756	53.24	53.24	60.24	60.24	49.72	49.72	53.53	53.53	25.00	25.00
United States	USA	Utah	US_UT	STATE_TOTAL	20201120	2.00	0	1.00	1	1.00	1	4.00	0	0.00		1.00	1	1.00	1	3.00	0.00		1.00			2.00	1	2.00	1.00			4.00	1				170584	773	53.24	53.24	60.24	60.24	49.72	49.72	53.53	53.53	25.00	25.00
United States	USA	Utah	US_UT	STATE_TOTAL	20201121	2.00	0	1.00	1	1.00	1	4.00	0	0.00		1.00	1	1.00	1	3.00	0.00		1.00			2.00	1	2.00	1.00			4.00	1				173979	787	53.24	53.24	60.24	60.24	49.72	49.72	53.53	53.53	25.00	25.00
United States	USA	Utah	US_UT	STATE_TOTAL	20201122	2.00	0	1.00	1	1.00	1	4.00	0	0.00		1.00	1	1.00	1	3.00	0.00		1.00			2.00	1	2.00	1.00			4.00	1				177176	793	53.24	53.24	60.24	60.24	49.72	49.72	53.53	53.53	25.00	25.00
United States	USA	Utah	US_UT	STATE_TOTAL	20201123	2.00	0	1.00	1	1.00	1	4.00	0	0.00		1.00	1	1.00	1	3.00	0.00		1.00			2.00	1	2.00	1.00			4.00	1				179420	797	53.24	53.24	60.24	60.24	49.72	49.72	53.53	53.53	25.00	25.00
United States	USA	Utah	US_UT	STATE_TOTAL	20201124	2.00	0	1.00	1	1.00	1	4.00	0	0.00		1.00	1	1.00	1	3.00	0.00		1.00			2.00	1	2.00	1.00			4.00	1				182121	808	53.24	53.24	60.24	60.24	49.72	49.72	53.53	53.53	25.00	25.00
United States	USA	Utah	US_UT	STATE_TOTAL	20201125	2.00	0	1.00	1	1.00	1	4.00	0	0.00		1.00	1	1.00	1	3.00	0.00		1.00			2.00	1	2.00	1.00			4.00	1				183902	834	53.24	53.24	60.24	60.24	49.72	49.72	53.53	53.53	25.00	25.00
United States	USA	Utah	US_UT	STATE_TOTAL	20201126	2.00	0	1.00	1	1.00	1	4.00	0	0.00		1.00	1	1.00	1	3.00	0.00		1.00			2.00	1	2.00	1.00			4.00	1				183902	834	53.24	53.24	60.24	60.24	49.72	49.72	53.53	53.53	25.00	25.00
United States	USA	Utah	US_UT	STATE_TOTAL	20201127	2.00	0	1.00	1	1.00	1	4.00	0	0.00		1.00	1	1.00	1	3.00	0.00		1.00			2.00	1	2.00	1.00			4.00	1				190044	849	53.24	53.24	60.24	60.24	49.72	49.72	53.53	53.53	25.00	25.00
United States	USA	Utah	US_UT	STATE_TOTAL	20201128	2.00	0	1.00	1	1.00	1	4.00	0	0.00		1.00	1	1.00	1	3.00	0.00		1.00			2.00	1	2.00	1.00			4.00	1				192087	863	53.24	53.24	60.24	60.24	49.72	49.72	53.53	53.53	25.00	25.00
United States	USA	Utah	US_UT	STATE_TOTAL	20201129	1.00	1	1.00	1	1.00	1	4.00	0	0.00		1.00	1	1.00	1	3.00	0.00		1.00			2.00	1	2.00	1.00			4.00	1				193809	868	51.39	51.39	60.24	60.24	48.61	48.61	52.24	52.24	25.00	25.00
United States	USA	Utah	US_UT	STATE_TOTAL	20201130	1.00	1	1.00	1	1.00	1	4.00	0	0.00		1.00	1	1.00	1	3.00	0.00		1.00			2.00	1	2.00	1.00			4.00	1				195706	871	51.39	51.39	60.24	60.24	48.61	48.61	52.24	52.24	25.00	25.00
United States	USA	Utah	US_UT	STATE_TOTAL	20201201	1.00	1	1.00	1	1.00	1	4.00	0	0.00		1.00	1	1.00	1	3.00	0.00		1.00			2.00	1	2.00	1.00			4.00	1				198216	890	51.39	51.39	60.24	60.24	48.61	48.61	52.24	52.24	25.00	25.00
United States	USA	Utah	US_UT	STATE_TOTAL	20201202	1.00	1	1.00	1	1.00	1	4.00	0	0.00		1.00	1	1.00	1	3.00	0.00		1.00			2.00	1	2.00	1.00			4.00	1				202220	906	51.39	51.39	60.24	60.24	48.61	48.61	52.24	52.24	25.00	25.00
United States	USA	Utah	US_UT	STATE_TOTAL	20201203	1.00	1	1.00	1	1.00	1	4.00	0	0.00		1.00	1	1.00	1	3.00	0.00		1.00			2.00	1	2.00	1.00			4.00	1				206165	917	51.39	51.39	60.24	60.24	48.61	48.61	52.24	52.24	25.00	25.00
United States	USA	Utah	US_UT	STATE_TOTAL	20201204	1.00	1	1.00	1	1.00	1	4.00	0	0.00		1.00	1	1.00	1	3.00	0.00		1.00			2.00	1	2.00	1.00			4.00	1				209170	925	51.39	51.39	60.24	60.24	48.61	48.61	52.24	52.24	25.00	25.00
United States	USA	Utah	US_UT	STATE_TOTAL	20201205	1.00	1	1.00	1	1.00	1	4.00	0	0.00		1.00	1	1.00	1	3.00	0.00		1.00			2.00	1	2.00	1.00			4.00	1				212844	939	51.39	51.39	60.24	60.24	48.61	48.61	52.24	52.24	25.00	25.00
United States	USA	Utah	US_UT	STATE_TOTAL	20201206	1.00	1	1.00	1	1.00	1	4.00	0	0.00		1.00	1	1.00	1	3.00	0.00		1.00			2.00	1	2.00	1.00			4.00	1				215407	939	51.39	51.39	60.24	60.24	48.61	48.61	52.24	52.24	25.00	25.00
United States	USA	Utah	US_UT	STATE_TOTAL	20201207	1.00	1	1.00	1	1.00	1	4.00	0	0.00		1.00	1	1.00	1	3.00	0.00		1.00			2.00	1	2.00	1.00			4.00	1				217638	949	51.39	51.39	60.24	60.24	48.61	48.61	52.24	52.24	25.00	25.00
United States	USA	Utah	US_UT	STATE_TOTAL	20201208	1.00	1	1.00	1	1.00	1	4.00	0	0.00		1.00	1	1.00	1	3.00	0.00		1.00			2.00	1	2.00	1.00			4.00	1	0.00			219971	972	51.39	51.39	60.24	60.24	48.61	48.61	52.24	52.24	25.00	25.00
United States	USA	Utah	US_UT	STATE_TOTAL	20201209	1.00	1	1.00	1	1.00	1	4.00	0	0.00		1.00	1	1.00	1	3.00	0.00		1.00			2.00	1	2.00	1.00			4.00	1	0.00			222545	995	51.39	51.39	60.24	60.24	48.61	48.61	52.24	52.24	25.00	25.00
United States	USA	Utah	US_UT	STATE_TOTAL	20201210	1.00	1	1.00	1	1.00	1	4.00	0	0.00		1.00	1	1.00	1	3.00	0.00		1.00			2.00	1	2.00	1.00			4.00	1	0.00			225946	1016	51.39	51.39	60.24	60.24	48.61	48.61	52.24	52.24	25.00	25.00
United States	USA	Utah	US_UT	STATE_TOTAL	20201211	1.00	1	1.00	1	1.00	1	4.00	0	0.00		1.00	1	1.00	1	3.00	0.00		1.00			2.00	1	2.00	1.00			4.00	1	0.00			228129	1025	51.39	51.39	60.24	60.24	48.61	48.61	52.24	52.24	25.00	25.00
United States	USA	Utah	US_UT	STATE_TOTAL	20201212	1.00	1	1.00	1	1.00	1	4.00	0	0.00		1.00	1	1.00	1	3.00	0.00		1.00			2.00	1	2.00	1.00			4.00	1	0.00			231821	1038	51.39	51.39	60.24	60.24	48.61	48.61	52.24	52.24	25.00	25.00
United States	USA	Utah	US_UT	STATE_TOTAL	20201213	1.00	1	1.00	1	1.00	1	4.00	0	0.00		1.00	1	1.00	1	3.00	0.00		1.00			2.00	1	2.00	1.00			4.00	1	0.00			233904	1055	51.39	51.39	60.24	60.24	48.61	48.61	52.24	52.24	25.00	25.00
United States	USA	Utah	US_UT	STATE_TOTAL	20201214	1.00	1	1.00	1	1.00	1	4.00	1	0.00		1.00	1	1.00	1	3.00	0.00		1.00			2.00	1	2.00	1.00			4.00	1	2.00	1		235872	1062	52.78	52.78	63.10	63.10	52.11	52.11	56.28	56.28	25.00	25.00
United States	USA	Utah	US_UT	STATE_TOTAL	20201215	1.00	1	1.00	1	1.00	1	4.00	1	0.00		1.00	1	1.00	1	3.00	0.00		1.00			2.00	1	2.00	1.00			4.00	1	2.00	1		237787	1077	52.78	52.78	63.10	63.10	52.11	52.11	56.28	56.28	25.00	25.00
United States	USA	Utah	US_UT	STATE_TOTAL	20201216	1.00	1	1.00	1	1.00	1	4.00	1	0.00		1.00	1	1.00	1	3.00	0.00		1.00			2.00	1	2.00	1.00			4.00	1	2.00	1		240715	1096	52.78	52.78	63.10	63.10	52.11	52.11	56.28	56.28	25.00	25.00
United States	USA	Utah	US_UT	STATE_TOTAL	20201217	1.00	1	1.00	1	1.00	1	4.00	1	0.00		1.00	1	1.00	1	3.00	0.00		1.00			2.00	1	2.00	1.00			4.00	1	2.00	1		243918	1126	52.78	52.78	63.10	63.10	52.11	52.11	56.28	56.28	25.00	25.00
United States	USA	Utah	US_UT	STATE_TOTAL	20201218	1.00	1	1.00	1	1.00	1	4.00	1	0.00		1.00	1	1.00	1	3.00	0.00		1.00			2.00	1	2.00	1.00			4.00	1	2.00	1		246562	1140	52.78	52.78	63.10	63.10	52.11	52.11	56.28	56.28	25.00	25.00
United States	USA	Utah	US_UT	STATE_TOTAL	20201219	1.00	1	1.00	1	1.00	1	4.00	1	0.00		1.00	1	1.00	1	3.00	0.00		1.00			2.00	1	2.00	1.00			4.00	1	2.00	1		248970	1148	52.78	52.78	63.10	63.10	52.11	52.11	56.28	56.28	25.00	25.00
United States	USA	Utah	US_UT	STATE_TOTAL	20201220	1.00	1	1.00	1	1.00	1	4.00	1	0.00		1.00	1	1.00	1	3.00	0.00		1.00			2.00	1	2.00	1.00			4.00	1	2.00	1		250964	1155	52.78	52.78	63.10	63.10	52.11	52.11	56.28	56.28	25.00	25.00
United States	USA	Utah	US_UT	STATE_TOTAL	20201221	1.00	1	1.00	1	1.00	1	4.00	1	0.00		1.00	1	1.00	1	3.00	0.00		1.00			2.00	1	2.00	1.00			4.00	1	2.00	1		252783	1161	52.78	52.78	63.10	63.10	52.11	52.11	56.28	56.28	25.00	25.00
United States	USA	Utah	US_UT	STATE_TOTAL	20201222	1.00	1	1.00	1	1.00	1	4.00	1	0.00		1.00	1	1.00	1	3.00	0.00		1.00			2.00	1	2.00	1.00			4.00	1	2.00	1		255085	1173	52.78	52.78	63.10	63.10	52.11	52.11	56.28	56.28	25.00	25.00
United States	USA	Utah	US_UT	STATE_TOTAL	20201223	1.00	1	1.00	1	1.00	1	4.00	1	0.00		1.00	1	1.00	1	3.00	0.00		1.00			2.00	1	2.00	1.00			4.00	1	2.00	1		257697	1196	52.78	52.78	63.10	63.10	52.11	52.11	56.28	56.28	25.00	25.00
United States	USA	Utah	US_UT	STATE_TOTAL	20201224	1.00	1	1.00	1	1.00	1	4.00	1	0.00		1.00	1	1.00	1	3.00	0.00		1.00			2.00	1	2.00	1.00			4.00	1	2.00	1		260589	1204	52.78	52.78	63.10	63.10	52.11	52.11	56.28	56.28	25.00	25.00
United States	USA	Utah	US_UT	STATE_TOTAL	20201225	1.00	1	1.00	1	1.00	1	4.00	1	0.00		1.00	1	1.00	1	3.00	0.00		1.00			2.00	1	2.00	1.00			4.00	1	2.00	1		260589	1204	52.78	52.78	63.10	63.10	52.11	52.11	56.28	56.28	25.00	25.00
United States	USA	Utah	US_UT	STATE_TOTAL	20201226	1.00	1	1.00	1	1.00	1	4.00	1	0.00		1.00	1	1.00	1	3.00	0.00		1.00			2.00	1	2.00	1.00			4.00	1	2.00	1		264078	1212	52.78	52.78	63.10	63.10	52.11	52.11	56.28	56.28	25.00	25.00
United States	USA	Utah	US_UT	STATE_TOTAL	20201227	1.00	1	1.00	1	1.00	1	4.00	1	0.00		1.00	1	1.00	1	3.00	1.00	1	1.00			2.00	1	2.00	1.00			4.00	1	2.00	1		264874	1214	52.78	52.78	63.10	63.10	55.44	55.44	56.28	56.28	50.00	50.00
United States	USA	Utah	US_UT	STATE_TOTAL	20201228	1.00	1	1.00	1	1.00	1	4.00	1	0.00		1.00	1	1.00	1	3.00	1.00	1	1.00			2.00	1	2.00	1.00			4.00	1	2.00	1		266590	1219	52.78	52.78	63.10	63.10	55.44	55.44	56.28	56.28	50.00	50.00
United States	USA	Utah	US_UT	STATE_TOTAL	20201229	1.00	1	1.00	1	1.00	1	4.00	1	0.00		1.00	1	1.00	1	3.00	1.00	1	1.00			2.00	1	2.00	1.00			4.00	1	2.00	1		269326	1235	52.78	52.78	63.10	63.10	55.44	55.44	56.28	56.28	50.00	50.00
United States	USA	Utah	US_UT	STATE_TOTAL	20201230	1.00	1	1.00	1	1.00	1	4.00	1	0.00		1.00	1	1.00	1	3.00	1.00	1	1.00			2.00	1	2.00	1.00			4.00	1	2.00	1		271940	1256	52.78	52.78	63.10	63.10	55.44	55.44	56.28	56.28	50.00	50.00
United States	USA	Utah	US_UT	STATE_TOTAL	20201231	1.00	1	1.00	1	1.00	1	4.00	1	0.00		1.00	1	1.00	1	3.00	1.00	1	1.00			2.00	1	2.00	1.00			4.00	1	2.00	1		276612	1269	52.78	52.78	63.10	63.10	55.44	55.44	56.28	56.28	50.00	50.00
United States	USA	Utah	US_UT	STATE_TOTAL	20210101	1.00	1	1.00	1	1.00	1	4.00	1	0.00		1.00	1	1.00	1	3.00	1.00	1	1.00			2.00	1	2.00	1.00			4.00	1	2.00	1		276612	1269	52.78	52.78	63.10	63.10	55.44	55.44	56.28	56.28	50.00	50.00
United States	USA	Utah	US_UT	STATE_TOTAL	20210102	1.00	1	1.00	1	1.00	1	4.00	1	0.00		1.00	1	1.00	1	3.00	1.00	1	1.00			2.00	1	2.00	1.00			4.00	1	2.00	1		281654	1294	52.78	52.78	63.10	63.10	55.44	55.44	56.28	56.28	50.00	50.00
United States	USA	Utah	US_UT	STATE_TOTAL	20210103	1.00	1	1.00	1	1.00	1	4.00	1	0.00		1.00	1	1.00	1	3.00	1.00	1	1.00			2.00	1	2.00	1.00			4.00	1	2.00	1		283473	1301	52.78	52.78	63.10	63.10	55.44	55.44	56.28	56.28	50.00	50.00
United States	USA	Utah	US_UT	STATE_TOTAL	20210104	1.00	1	1.00	1	1.00	1	4.00	1	0.00		1.00	1	1.00	1	3.00	1.00	1	1.00			2.00	1	2.00	1.00			4.00	1	2.00	1		285633	1305	52.78	52.78	63.10	63.10	55.44	55.44	56.28	56.28	50.00	50.00
United States	USA	Utah	US_UT	STATE_TOTAL	20210105	1.00	1	1.00	1	1.00	1	0.00		0.00		1.00	1	1.00	1	3.00	1.00	1	1.00	0.00	0.00	2.00	1	2.00	1.00	0.00	0.00	4.00	1	2.00	1		288951	1312	41.67	41.67	58.33	58.33	48.78	48.78	48.59	48.59	50.00	50.00
United States	USA	Utah	US_UT	STATE_TOTAL	20210106	1.00	1	1.00	1	1.00	1	0.00		0.00		1.00	1	1.00	1	3.00	1.00	1	1.00	0.00	0.00	2.00	1	2.00	1.00	0.00	0.00	4.00	1	2.00	1		292720	1330	41.67	41.67	58.33	58.33	48.78	48.78	48.59	48.59	50.00	50.00
United States	USA	Utah	US_UT	STATE_TOTAL	20210107	1.00	1	1.00	1	1.00	1	0.00		0.00		1.00	1	1.00	1	3.00	1.00	1	1.00	0.00	0.00	2.00	1	2.00	1.00	0.00	0.00	4.00	1	2.00	1		297317	1359	41.67	41.67	58.33	58.33	48.78	48.78	48.59	48.59	50.00	50.00
United States	USA	Utah	US_UT	STATE_TOTAL	20210108	1.00	1	1.00	1	1.00	1	0.00		0.00		1.00	1	1.00	1	3.00	1.00	1	1.00	0.00	0.00	2.00	1	2.00	1.00	0.00	0.00	4.00	1	2.00	1		301110	1381	41.67	41.67	58.33	58.33	48.78	48.78	48.59	48.59	50.00	50.00
United States	USA	Utah	US_UT	STATE_TOTAL	20210109	1.00	1	1.00	1	1.00	1	0.00		0.00		1.00	1	1.00	1	3.00	1.00	1	1.00	0.00	0.00	2.00	1	2.00	1.00	0.00	0.00	4.00	1	2.00	1		303723	1390	41.67	41.67	58.33	58.33	48.78	48.78	48.59	48.59	50.00	50.00
United States	USA	Utah	US_UT	STATE_TOTAL	20210110	1.00	1	1.00	1	1.00	1	0.00		0.00		1.00	1	1.00	1	3.00	1.00	1	1.00	0.00	0.00	2.00	1	2.00	1.00	0.00	0.00	4.00	1	2.00	1		305999	1392	41.67	41.67	58.33	58.33	48.78	48.78	48.59	48.59	50.00	50.00
United States	USA	Utah	US_UT	STATE_TOTAL	20210111	1.00	1	1.00	1	1.00	1	0.00		0.00		1.00	1	1.00	1	3.00	1.00	1	1.00	0.00	0.00	2.00	1	2.00	1.00	0.00	0.00			2.00	1		307483	1396	41.67	41.67	58.33	58.33	42.11	42.11	40.90	40.90	50.00	50.00
United States	USA	Utah	US_UT	STATE_TOTAL	20210112	1.00	1	1.00	1	1.00	1	0.00		0.00		1.00	1	1.00	1	3.00	1.00	1	1.00	0.00	0.00	2.00	1	2.00	1.00	0.00	0.00			2.00	1		309629	1422	41.67	41.67	58.33	58.33	42.11	42.11	40.90	40.90	50.00	50.00
United States	USA	Utah	US_UT	STATE_TOTAL	20210113	1.00	1	1.00	1	1.00	1	0.00		0.00		1.00	1	1.00	1	3.00	1.00	1	1.00	0.00	0.00	2.00	1	2.00	1.00	0.00	0.00			2.00	1		314817	1449	41.67	41.67	58.33	58.33	42.11	42.11	40.90	40.90	50.00	50.00
United States	USA	Utah	US_UT	STATE_TOTAL	20210114	1.00	1	1.00	1	1.00	1	0.00		0.00		1.00	1	1.00	1	3.00	1.00	1	1.00	0.00	0.00	2.00	1	2.00	1.00	0.00	0.00			2.00	1		317559	1460	41.67	41.67	58.33	58.33	42.11	42.11	40.90	40.90	50.00	50.00
United States	USA	Utah	US_UT	STATE_TOTAL	20210115	1.00	1	1.00	1	1.00	1	0.00		0.00		1.00	1	1.00	1	3.00	1.00	1	1.00	0.00	0.00	2.00	1	2.00	1.00	0.00	0.00			2.00	1		320102	1472	41.67	41.67	58.33	58.33	42.11	42.11	40.90	40.90	50.00	50.00
United States	USA	Utah	US_UT	STATE_TOTAL	20210116	1.00	1	1.00	1	1.00	1	0.00		0.00		1.00	1	1.00	1	3.00	1.00	1	1.00	0.00	0.00	2.00	1	2.00	1.00	0.00	0.00			2.00	1		322252	1485	41.67	41.67	58.33	58.33	42.11	42.11	40.90	40.90	50.00	50.00
United States	USA	Utah	US_UT	STATE_TOTAL	20210117	1.00	1	1.00	1	1.00	1	0.00		0.00		1.00	1	1.00	1	3.00	1.00	1	1.00	0.00	0.00	2.00	1	2.00	1.00	0.00	0.00			2.00	1		323837	1493	41.67	41.67	58.33	58.33	42.11	42.11	40.90	40.90	50.00	50.00
United States	USA	Utah	US_UT	STATE_TOTAL	20210118	1.00	1	1.00	1	1.00	1	0.00		0.00		1.00	1	1.00	1	3.00	1.00	1	1.00	0.00	0.00	2.00	1	2.00	1.00	0.00	0.00			2.00	1		324919	1500	41.67	41.67	58.33	58.33	42.11	42.11	40.90	40.90	50.00	50.00
United States	USA	Utah	US_UT	STATE_TOTAL	20210119																			0.00	0.00					0.00	0.00						326221	1507
United States	USA	Utah	US_UT	STATE_TOTAL	20210120																			0.00	0.00					0.00	0.00						328380	1517
United States	USA	Utah	US_UT	STATE_TOTAL	20210121																			0.00	0.00					0.00	0.00						330469	1547
United States	USA	Utah	US_UT	STATE_TOTAL	20210122																			0.00	0.00					0.00	0.00						333118	1571
United States	USA	Utah	US_UT	STATE_TOTAL	20210123																			0.00	0.00					0.00	0.00						334889	1582
United States	USA	Utah	US_UT	STATE_TOTAL	20210124																			0.00	0.00					0.00	0.00						336405	1595
United States	USA	Utah	US_UT	STATE_TOTAL	20210125																																337264	1597
United States	USA	Utah	US_UT	STATE_TOTAL	20210126																																338675	1613
United States	USA	Utah	US_UT	STATE_TOTAL	20210127																																340684	1620
United States	USA	Utah	US_UT	STATE_TOTAL	20210128																																342445	1620
United States	USA	Utah	US_UT	STATE_TOTAL	20210129																																343962	1655
United States	USA	Utah	US_UT	STATE_TOTAL	20210130																																345430	1663
United States	USA	Utah	US_UT	STATE_TOTAL	20210131																																346624	1665
United States	USA	Utah	US_UT	STATE_TOTAL	20210201
United States	USA	Virginia	US_VA	STATE_TOTAL	20200101	0.00		0.00		0.00		0.00		0.00		0.00		0.00		0.00	0.00		0.00	0.00	0.00	0.00		0.00	0.00	0.00	0.00	0.00							0.00	0.00	0.00	0.00	0.00	0.00	0.00	0.00	0.00	0.00
United States	USA	Virginia	US_VA	STATE_TOTAL	20200102	0.00		0.00		0.00		0.00		0.00		0.00		0.00		0.00	0.00		0.00	0.00	0.00	0.00		0.00	0.00	0.00	0.00	0.00							0.00	0.00	0.00	0.00	0.00	0.00	0.00	0.00	0.00	0.00
United States	USA	Virginia	US_VA	STATE_TOTAL	20200103	0.00		0.00		0.00		0.00		0.00		0.00		0.00		0.00	0.00		0.00	0.00	0.00	0.00		0.00	0.00	0.00	0.00	0.00							0.00	0.00	0.00	0.00	0.00	0.00	0.00	0.00	0.00	0.00
United States	USA	Virginia	US_VA	STATE_TOTAL	20200104	0.00		0.00		0.00		0.00		0.00		0.00		0.00		0.00	0.00		0.00	0.00	0.00	0.00		0.00	0.00	0.00	0.00	0.00							0.00	0.00	0.00	0.00	0.00	0.00	0.00	0.00	0.00	0.00
United States	USA	Virginia	US_VA	STATE_TOTAL	20200105	0.00		0.00		0.00		0.00		0.00		0.00		0.00		0.00	0.00		0.00	0.00	0.00	0.00		0.00	0.00	0.00	0.00	0.00							0.00	0.00	0.00	0.00	0.00	0.00	0.00	0.00	0.00	0.00
United States	USA	Virginia	US_VA	STATE_TOTAL	20200106	0.00		0.00		0.00		0.00		0.00		0.00		0.00		0.00	0.00		0.00	0.00	0.00	0.00		0.00	0.00	0.00	0.00	0.00							0.00	0.00	0.00	0.00	0.00	0.00	0.00	0.00	0.00	0.00
United States	USA	Virginia	US_VA	STATE_TOTAL	20200107	0.00		0.00		0.00		0.00		0.00		0.00		0.00		0.00	0.00		0.00	0.00	0.00	0.00		0.00	0.00	0.00	0.00	0.00							0.00	0.00	0.00	0.00	0.00	0.00	0.00	0.00	0.00	0.00
United States	USA	Virginia	US_VA	STATE_TOTAL	20200108	0.00		0.00		0.00		0.00		0.00		0.00		0.00		0.00	0.00		0.00	0.00	0.00	0.00		0.00	0.00	0.00	0.00	0.00							0.00	0.00	0.00	0.00	0.00	0.00	0.00	0.00	0.00	0.00
United States	USA	Virginia	US_VA	STATE_TOTAL	20200109	0.00		0.00		0.00		0.00		0.00		0.00		0.00		0.00	0.00		0.00	0.00	0.00	0.00		0.00	0.00	0.00	0.00	0.00							0.00	0.00	0.00	0.00	0.00	0.00	0.00	0.00	0.00	0.00
United States	USA	Virginia	US_VA	STATE_TOTAL	20200110	0.00		0.00		0.00		0.00		0.00		0.00		0.00		0.00	0.00		0.00	0.00	0.00	0.00		0.00	0.00	0.00	0.00	0.00							0.00	0.00	0.00	0.00	0.00	0.00	0.00	0.00	0.00	0.00
United States	USA	Virginia	US_VA	STATE_TOTAL	20200111	0.00		0.00		0.00		0.00		0.00		0.00		0.00		0.00	0.00		0.00	0.00	0.00	0.00		0.00	0.00	0.00	0.00	0.00							0.00	0.00	0.00	0.00	0.00	0.00	0.00	0.00	0.00	0.00
United States	USA	Virginia	US_VA	STATE_TOTAL	20200112	0.00		0.00		0.00		0.00		0.00		0.00		0.00		0.00	0.00		0.00	0.00	0.00	0.00		0.00	0.00	0.00	0.00	0.00							0.00	0.00	0.00	0.00	0.00	0.00	0.00	0.00	0.00	0.00
United States	USA	Virginia	US_VA	STATE_TOTAL	20200113	0.00		0.00		0.00		0.00		0.00		0.00		0.00		0.00	0.00		0.00	0.00	0.00	0.00		0.00	0.00	0.00	0.00	0.00							0.00	0.00	0.00	0.00	0.00	0.00	0.00	0.00	0.00	0.00
United States	USA	Virginia	US_VA	STATE_TOTAL	20200114	0.00		0.00		0.00		0.00		0.00		0.00		0.00		0.00	0.00		0.00	0.00	0.00	0.00		0.00	0.00	0.00	0.00	0.00							0.00	0.00	0.00	0.00	0.00	0.00	0.00	0.00	0.00	0.00
United States	USA	Virginia	US_VA	STATE_TOTAL	20200115	0.00		0.00		0.00		0.00		0.00		0.00		0.00		0.00	0.00		0.00	0.00	0.00	0.00		0.00	0.00	0.00	0.00	0.00							0.00	0.00	0.00	0.00	0.00	0.00	0.00	0.00	0.00	0.00
United States	USA	Virginia	US_VA	STATE_TOTAL	20200116	0.00		0.00		0.00		0.00		0.00		0.00		0.00		0.00	0.00		0.00	0.00	0.00	0.00		0.00	0.00	0.00	0.00	0.00							0.00	0.00	0.00	0.00	0.00	0.00	0.00	0.00	0.00	0.00
United States	USA	Virginia	US_VA	STATE_TOTAL	20200117	0.00		0.00		0.00		0.00		0.00		0.00		0.00		0.00	0.00		0.00	0.00	0.00	0.00		0.00	0.00	0.00	0.00	0.00							0.00	0.00	0.00	0.00	0.00	0.00	0.00	0.00	0.00	0.00
United States	USA	Virginia	US_VA	STATE_TOTAL	20200118	0.00		0.00		0.00		0.00		0.00		0.00		0.00		0.00	0.00		0.00	0.00	0.00	0.00		0.00	0.00	0.00	0.00	0.00							0.00	0.00	0.00	0.00	0.00	0.00	0.00	0.00	0.00	0.00
United States	USA	Virginia	US_VA	STATE_TOTAL	20200119	0.00		0.00		0.00		0.00		0.00		0.00		0.00		0.00	0.00		0.00	0.00	0.00	0.00		0.00	0.00	0.00	0.00	0.00							0.00	0.00	0.00	0.00	0.00	0.00	0.00	0.00	0.00	0.00
United States	USA	Virginia	US_VA	STATE_TOTAL	20200120	0.00		0.00		0.00		0.00		0.00		0.00		0.00		0.00	0.00		0.00	0.00	0.00	0.00		0.00	0.00	0.00	0.00	0.00							0.00	0.00	0.00	0.00	0.00	0.00	0.00	0.00	0.00	0.00
United States	USA	Virginia	US_VA	STATE_TOTAL	20200121	0.00		0.00		0.00		0.00		0.00		0.00		0.00		0.00	0.00		0.00	0.00	0.00	0.00		1.00	1.00	0.00	0.00	0.00							0.00	0.00	0.00	0.00	5.56	5.56	6.41	6.41	0.00	0.00
United States	USA	Virginia	US_VA	STATE_TOTAL	20200122	0.00		0.00		0.00		0.00		0.00		0.00		0.00		0.00	0.00		0.00	0.00	0.00	0.00		1.00	1.00	0.00	0.00	0.00					0	0	0.00	0.00	0.00	0.00	5.56	5.56	6.41	6.41	0.00	0.00
United States	USA	Virginia	US_VA	STATE_TOTAL	20200123	0.00		0.00		0.00		0.00		0.00		0.00		0.00		0.00	0.00		0.00	0.00	0.00	0.00		1.00	1.00	0.00	0.00	0.00					0	0	0.00	0.00	0.00	0.00	5.56	5.56	6.41	6.41	0.00	0.00
United States	USA	Virginia	US_VA	STATE_TOTAL	20200124	0.00		0.00		0.00		0.00		0.00		0.00		0.00		0.00	0.00		0.00	0.00	0.00	0.00		1.00	1.00	0.00	0.00	0.00					0	0	0.00	0.00	0.00	0.00	5.56	5.56	6.41	6.41	0.00	0.00
United States	USA	Virginia	US_VA	STATE_TOTAL	20200125	0.00		0.00		0.00		0.00		0.00		0.00		0.00		0.00	0.00		0.00	0.00	0.00	0.00		1.00	1.00	0.00	0.00	0.00					0	0	0.00	0.00	0.00	0.00	5.56	5.56	6.41	6.41	0.00	0.00
United States	USA	Virginia	US_VA	STATE_TOTAL	20200126	0.00		0.00		0.00		0.00		0.00		0.00		0.00		0.00	0.00		0.00	0.00	0.00	0.00		1.00	1.00	0.00	0.00	0.00					0	0	0.00	0.00	0.00	0.00	5.56	5.56	6.41	6.41	0.00	0.00
United States	USA	Virginia	US_VA	STATE_TOTAL	20200127	0.00		0.00		0.00		0.00		0.00		0.00		0.00		0.00	1.00	1	0.00	0.00	0.00	0.00		1.00	1.00	0.00	0.00	0.00					0	0	0.00	0.00	0.00	0.00	8.89	8.89	6.41	6.41	25.00	25.00
United States	USA	Virginia	US_VA	STATE_TOTAL	20200128	0.00		0.00		0.00		0.00		0.00		0.00		0.00		0.00	0.00		0.00	0.00	0.00	0.00		1.00	1.00	0.00	0.00	0.00					0	0	0.00	0.00	0.00	0.00	5.56	5.56	6.41	6.41	0.00	0.00
United States	USA	Virginia	US_VA	STATE_TOTAL	20200129	0.00		0.00		0.00		0.00		0.00		0.00		0.00		0.00	0.00		0.00	0.00	0.00	0.00		1.00	1.00	0.00	0.00	0.00					0	0	0.00	0.00	0.00	0.00	5.56	5.56	6.41	6.41	0.00	0.00
United States	USA	Virginia	US_VA	STATE_TOTAL	20200130	0.00		0.00		0.00		0.00		0.00		0.00		0.00		0.00	0.00		0.00	0.00	0.00	0.00		1.00	1.00	0.00	0.00	0.00					0	0	0.00	0.00	0.00	0.00	5.56	5.56	6.41	6.41	0.00	0.00
United States	USA	Virginia	US_VA	STATE_TOTAL	20200131	0.00		0.00		0.00		0.00		0.00		0.00		0.00		0.00	0.00		0.00	0.00	0.00	0.00		1.00	1.00	0.00	0.00	0.00					0	0	0.00	0.00	0.00	0.00	5.56	5.56	6.41	6.41	0.00	0.00
United States	USA	Virginia	US_VA	STATE_TOTAL	20200201	0.00		0.00		0.00		0.00		0.00		0.00		0.00		0.00	0.00		0.00	0.00	0.00	0.00		1.00	1.00	0.00	0.00	0.00					0	0	0.00	0.00	0.00	0.00	5.56	5.56	6.41	6.41	0.00	0.00
United States	USA	Virginia	US_VA	STATE_TOTAL	20200202	0.00		0.00		0.00		0.00		0.00		0.00		0.00		2.00	0.00		0.00	0.00	0.00	0.00		1.00	1.00	0.00	0.00	0.00					0	0	5.56	5.56	7.14	7.14	8.89	8.89	10.26	10.26	0.00	0.00
United States	USA	Virginia	US_VA	STATE_TOTAL	20200203	0.00		0.00		0.00		0.00		0.00		0.00		0.00		2.00	0.00		0.00	0.00	0.00	0.00		1.00	1.00	0.00	0.00	0.00					0	0	5.56	5.56	7.14	7.14	8.89	8.89	10.26	10.26	0.00	0.00
United States	USA	Virginia	US_VA	STATE_TOTAL	20200204	0.00		0.00		0.00		0.00		0.00		0.00		0.00		2.00	0.00		0.00	0.00	0.00	0.00		1.00	1.00	0.00	0.00	0.00					0	0	5.56	5.56	7.14	7.14	8.89	8.89	10.26	10.26	0.00	0.00
United States	USA	Virginia	US_VA	STATE_TOTAL	20200205	0.00		0.00		0.00		0.00		0.00		0.00		0.00		2.00	0.00		0.00	0.00	0.00	0.00		1.00	1.00	0.00	0.00	0.00					0	0	5.56	5.56	7.14	7.14	8.89	8.89	10.26	10.26	0.00	0.00
United States	USA	Virginia	US_VA	STATE_TOTAL	20200206	0.00		0.00		0.00		0.00		0.00		0.00		0.00		2.00	0.00		0.00	0.00	0.00	0.00		1.00	1.00	0.00	0.00	0.00					0	0	5.56	5.56	7.14	7.14	8.89	8.89	10.26	10.26	0.00	0.00
United States	USA	Virginia	US_VA	STATE_TOTAL	20200207	0.00		0.00		0.00		0.00		0.00		0.00		0.00		2.00	0.00		0.00	0.00	0.00	0.00		1.00	1.00	0.00	0.00	0.00					0	0	5.56	5.56	7.14	7.14	8.89	8.89	10.26	10.26	0.00	0.00
United States	USA	Virginia	US_VA	STATE_TOTAL	20200208	0.00		0.00		0.00		0.00		0.00		0.00		0.00		2.00	0.00		0.00	0.00	0.00	0.00		1.00	1.00	0.00	0.00	0.00					0	0	5.56	5.56	7.14	7.14	8.89	8.89	10.26	10.26	0.00	0.00
United States	USA	Virginia	US_VA	STATE_TOTAL	20200209	0.00		0.00		0.00		0.00		0.00		0.00		0.00		2.00	0.00		0.00	0.00	0.00	0.00		1.00	1.00	0.00	0.00	0.00					0	0	5.56	5.56	7.14	7.14	8.89	8.89	10.26	10.26	0.00	0.00
United States	USA	Virginia	US_VA	STATE_TOTAL	20200210	0.00		0.00		0.00		0.00		0.00		0.00		0.00		2.00	0.00		0.00	0.00	0.00	0.00		1.00	1.00	0.00	0.00	0.00					0	0	5.56	5.56	7.14	7.14	8.89	8.89	10.26	10.26	0.00	0.00
United States	USA	Virginia	US_VA	STATE_TOTAL	20200211	0.00		0.00		0.00		0.00		0.00		0.00		0.00		2.00	0.00		0.00	0.00	0.00	0.00		1.00	1.00	0.00	0.00	0.00					0	0	5.56	5.56	7.14	7.14	8.89	8.89	10.26	10.26	0.00	0.00
United States	USA	Virginia	US_VA	STATE_TOTAL	20200212	0.00		0.00		0.00		0.00		0.00		0.00		0.00		2.00	0.00		0.00	0.00	0.00	0.00		1.00	1.00	0.00	0.00	0.00					0	0	5.56	5.56	7.14	7.14	8.89	8.89	10.26	10.26	0.00	0.00
United States	USA	Virginia	US_VA	STATE_TOTAL	20200213	0.00		0.00		0.00		0.00		0.00		0.00		0.00		2.00	0.00		0.00	0.00	0.00	0.00		1.00	1.00	0.00	0.00	0.00					0	0	5.56	5.56	7.14	7.14	8.89	8.89	10.26	10.26	0.00	0.00
United States	USA	Virginia	US_VA	STATE_TOTAL	20200214	0.00		0.00		0.00		0.00		0.00		0.00		0.00		2.00	0.00		0.00	0.00	0.00	0.00		1.00	1.00	0.00	0.00	0.00					0	0	5.56	5.56	7.14	7.14	8.89	8.89	10.26	10.26	0.00	0.00
United States	USA	Virginia	US_VA	STATE_TOTAL	20200215	0.00		0.00		0.00		0.00		0.00		0.00		0.00		2.00	0.00		0.00	0.00	0.00	0.00		1.00	1.00	0.00	0.00	0.00					0	0	5.56	5.56	7.14	7.14	8.89	8.89	10.26	10.26	0.00	0.00
United States	USA	Virginia	US_VA	STATE_TOTAL	20200216	0.00		0.00		0.00		0.00		0.00		0.00		0.00		2.00	0.00		0.00	0.00	0.00	0.00		1.00	1.00	0.00	0.00	0.00					0	0	5.56	5.56	7.14	7.14	8.89	8.89	10.26	10.26	0.00	0.00
United States	USA	Virginia	US_VA	STATE_TOTAL	20200217	0.00		0.00		0.00		0.00		0.00		0.00		0.00		2.00	0.00		0.00	0.00	0.00	0.00		1.00	1.00	0.00	0.00	0.00					0	0	5.56	5.56	7.14	7.14	8.89	8.89	10.26	10.26	0.00	0.00
United States	USA	Virginia	US_VA	STATE_TOTAL	20200218	0.00		0.00		0.00		0.00		0.00		0.00		0.00		2.00	0.00		0.00	0.00	0.00	0.00		1.00	1.00	0.00	0.00	0.00					0	0	5.56	5.56	7.14	7.14	8.89	8.89	10.26	10.26	0.00	0.00
United States	USA	Virginia	US_VA	STATE_TOTAL	20200219	0.00		0.00		0.00		0.00		0.00		0.00		0.00		2.00	0.00		0.00	0.00	0.00	0.00		1.00	1.00	0.00	0.00	0.00					0	0	5.56	5.56	7.14	7.14	8.89	8.89	10.26	10.26	0.00	0.00
United States	USA	Virginia	US_VA	STATE_TOTAL	20200220	0.00		0.00		0.00		0.00		0.00		0.00		0.00		2.00	0.00		0.00	0.00	0.00	0.00		1.00	1.00	0.00	0.00	0.00					0	0	5.56	5.56	7.14	7.14	8.89	8.89	10.26	10.26	0.00	0.00
United States	USA	Virginia	US_VA	STATE_TOTAL	20200221	0.00		0.00		0.00		0.00		0.00		0.00		0.00		2.00	0.00		0.00	0.00	0.00	0.00		1.00	1.00	0.00	0.00	0.00					0	0	5.56	5.56	7.14	7.14	8.89	8.89	10.26	10.26	0.00	0.00
United States	USA	Virginia	US_VA	STATE_TOTAL	20200222	0.00		0.00		0.00		0.00		0.00		0.00		0.00		2.00	0.00		0.00	0.00	0.00	0.00		1.00	1.00	0.00	0.00	0.00					0	0	5.56	5.56	7.14	7.14	8.89	8.89	10.26	10.26	0.00	0.00
United States	USA	Virginia	US_VA	STATE_TOTAL	20200223	0.00		0.00		0.00		0.00		0.00		0.00		0.00		2.00	0.00		0.00	0.00	0.00	0.00		1.00	1.00	0.00	0.00	0.00					0	0	5.56	5.56	7.14	7.14	8.89	8.89	10.26	10.26	0.00	0.00
United States	USA	Virginia	US_VA	STATE_TOTAL	20200224	0.00		0.00		0.00		0.00		0.00		0.00		0.00		2.00	0.00		0.00	0.00	0.00	0.00		1.00	1.00	0.00	0.00	0.00					0	0	5.56	5.56	7.14	7.14	8.89	8.89	10.26	10.26	0.00	0.00
United States	USA	Virginia	US_VA	STATE_TOTAL	20200225	0.00		0.00		0.00		0.00		0.00		0.00		0.00		2.00	0.00		0.00	0.00	0.00	0.00		1.00	1.00	0.00	0.00	0.00					0	0	5.56	5.56	7.14	7.14	8.89	8.89	10.26	10.26	0.00	0.00
United States	USA	Virginia	US_VA	STATE_TOTAL	20200226	0.00		0.00		0.00		0.00		0.00		0.00		0.00		2.00	0.00		0.00	0.00	0.00	0.00		1.00	1.00	0.00	0.00	0.00					0	0	5.56	5.56	7.14	7.14	8.89	8.89	10.26	10.26	0.00	0.00
United States	USA	Virginia	US_VA	STATE_TOTAL	20200227	0.00		0.00		0.00		0.00		0.00		0.00		0.00		2.00	0.00		0.00	0.00	0.00	0.00		1.00	1.00	0.00	0.00	0.00					0	0	5.56	5.56	7.14	7.14	8.89	8.89	10.26	10.26	0.00	0.00
United States	USA	Virginia	US_VA	STATE_TOTAL	20200228	0.00		0.00		0.00		0.00		0.00		0.00		0.00		2.00	0.00		0.00	0.00	0.00	0.00		1.00	1.00	0.00	0.00	0.00					0	0	5.56	5.56	7.14	7.14	8.89	8.89	10.26	10.26	0.00	0.00
United States	USA	Virginia	US_VA	STATE_TOTAL	20200229	0.00		0.00		0.00		0.00		0.00		0.00		0.00		2.00	0.00		0.00	0.00	0.00	0.00		1.00	1.00	0.00	0.00	0.00					0	0	5.56	5.56	7.14	7.14	8.89	8.89	10.26	10.26	0.00	0.00
United States	USA	Virginia	US_VA	STATE_TOTAL	20200301	0.00		0.00		0.00		0.00		0.00		0.00		0.00		2.00	0.00		0.00	0.00	0.00	0.00		1.00	1.00	0.00	0.00	0.00					0	0	5.56	5.56	7.14	7.14	8.89	8.89	10.26	10.26	0.00	0.00
United States	USA	Virginia	US_VA	STATE_TOTAL	20200302	0.00		0.00		0.00		0.00		0.00		0.00		0.00		3.00	0.00		0.00	0.00	0.00	0.00		1.00	1.00	0.00	0.00	0.00					0	0	8.33	8.33	10.71	10.71	10.56	10.56	12.18	12.18	0.00	0.00
United States	USA	Virginia	US_VA	STATE_TOTAL	20200303	0.00		0.00		0.00		0.00		0.00		0.00		0.00		3.00	0.00		0.00	0.00	0.00	0.00		1.00	1.00	0.00	0.00	0.00					0	0	8.33	8.33	10.71	10.71	10.56	10.56	12.18	12.18	0.00	0.00
United States	USA	Virginia	US_VA	STATE_TOTAL	20200304	0.00		0.00		0.00		0.00		0.00		0.00		0.00		3.00	0.00		0.00	0.00	0.00	0.00		1.00	1.00	0.00	0.00	0.00					0	0	8.33	8.33	10.71	10.71	10.56	10.56	12.18	12.18	0.00	0.00
United States	USA	Virginia	US_VA	STATE_TOTAL	20200305	0.00		0.00		0.00		0.00		0.00		0.00		0.00		3.00	0.00		0.00	0.00	0.00	0.00		1.00	1.00	0.00	0.00	0.00					0	0	8.33	8.33	10.71	10.71	10.56	10.56	12.18	12.18	0.00	0.00
United States	USA	Virginia	US_VA	STATE_TOTAL	20200306	0.00		0.00		0.00		0.00		0.00		0.00		0.00		3.00	0.00		0.00	0.00	0.00	0.00		1.00	1.00	0.00	0.00	0.00					0	0	8.33	8.33	10.71	10.71	10.56	10.56	12.18	12.18	0.00	0.00
United States	USA	Virginia	US_VA	STATE_TOTAL	20200307	0.00		0.00		0.00		0.00		0.00		0.00		0.00		3.00	0.00		0.00	0.00	0.00	1.00	1	1.00	1.00	0.00	0.00	0.00					0	0	13.89	13.89	20.24	20.24	13.89	13.89	16.03	16.03	0.00	0.00
United States	USA	Virginia	US_VA	STATE_TOTAL	20200308	0.00		0.00		0.00		0.00		0.00		0.00		0.00		3.00	0.00		0.00	0.00	0.00	1.00	1	1.00	1.00	0.00	0.00	0.00					2	0	13.89	13.89	20.24	20.24	13.89	13.89	16.03	16.03	0.00	0.00
United States	USA	Virginia	US_VA	STATE_TOTAL	20200309	0.00		0.00		0.00		0.00		0.00		0.00		0.00		3.00	0.00		0.00	0.00	0.00	1.00	1	1.00	1.00	0.00	0.00	0.00					2	0	13.89	13.89	20.24	20.24	13.89	13.89	16.03	16.03	0.00	0.00
United States	USA	Virginia	US_VA	STATE_TOTAL	20200310	0.00		0.00		0.00		0.00		0.00		0.00		0.00		3.00	0.00		0.00	0.00	0.00	1.00	1	1.00	1.00	0.00	0.00	0.00					8	0	13.89	13.89	20.24	20.24	13.89	13.89	16.03	16.03	0.00	0.00
United States	USA	Virginia	US_VA	STATE_TOTAL	20200311	0.00		0.00		0.00		0.00		0.00		0.00		0.00		3.00	0.00		0.00	0.00	0.00	1.00	1	1.00	1.00	0.00	0.00	0.00					9	0	13.89	13.89	20.24	20.24	13.89	13.89	16.03	16.03	0.00	0.00
United States	USA	Virginia	US_VA	STATE_TOTAL	20200312	0.00		1.00	1	1.00	1	0.00		0.00		0.00		2.00	1	3.00	0.00		0.00	0.00	0.00	1.00	1	1.00	1.00	0.00	0.00	1.00	1				12	0	34.26	34.26	51.19	51.19	27.78	27.78	32.05	32.05	0.00	0.00
United States	USA	Virginia	US_VA	STATE_TOTAL	20200313	1.00	1	1.00	1	1.00	1	0.00		0.00		0.00		2.00	1	3.00	0.00		0.00	0.00	0.00	1.00	1	1.00	1.00	0.00	0.00	1.00	1				27	0	37.96	37.96	58.33	58.33	30.00	30.00	34.62	34.62	0.00	0.00
United States	USA	Virginia	US_VA	STATE_TOTAL	20200314	1.00	1	1.00	1	1.00	1	0.00		0.00		0.00		2.00	1	3.00	0.00		0.00	0.00	0.00	1.00	1	1.00	1.00	0.00	0.00	1.00	1				37	1	37.96	37.96	58.33	58.33	30.00	30.00	34.62	34.62	0.00	0.00
United States	USA	Virginia	US_VA	STATE_TOTAL	20200315	1.00	1	1.00	1	1.00	1	0.00		0.00		0.00		2.00	1	3.00	0.00		0.00	0.00	0.00	1.00	1	1.00	1.00	0.00	0.00	1.00	1				37	1	37.96	37.96	58.33	58.33	30.00	30.00	34.62	34.62	0.00	0.00
United States	USA	Virginia	US_VA	STATE_TOTAL	20200316	2.00	1	1.00	1	1.00	1	0.00		0.00		0.00		2.00	1	3.00	0.00		1.00	0.00	0.00	2.00	1	1.00	1.00	0.00	0.00	1.00	1				49	2	47.22	47.22	66.67	66.67	38.89	38.89	41.03	41.03	25.00	25.00
United States	USA	Virginia	US_VA	STATE_TOTAL	20200317	2.00	1	1.00	1	1.00	1	0.00		0.00		0.00		2.00	1	3.00	1.00	0	1.00	0.00	0.00	2.00	1	1.00	1.00	0.00	0.00	1.00	1				67	2	47.22	47.22	66.67	66.67	40.56	40.56	41.03	41.03	37.50	37.50
United States	USA	Virginia	US_VA	STATE_TOTAL	20200318	2.00	1	1.00	1	1.00	1	0.00		0.00		0.00		2.00	1	3.00	1.00	0	1.00	0.00	0.00	2.00	1	1.00	1.00	0.00	0.00	1.00	1				79	2	47.22	47.22	66.67	66.67	40.56	40.56	41.03	41.03	37.50	37.50
United States	USA	Virginia	US_VA	STATE_TOTAL	20200319	2.00	1	1.00	1	1.00	1	0.00		0.00		0.00		2.00	1	3.00	1.00	0	1.00	0.00	0.00	2.00	1	1.00	1.00	0.00	0.00	1.00	1				103	2	47.22	47.22	66.67	66.67	40.56	40.56	41.03	41.03	37.50	37.50
United States	USA	Virginia	US_VA	STATE_TOTAL	20200320	2.00	1	1.00	1	1.00	1	0.00		0.00		0.00		2.00	1	3.00	1.00	0	1.00	0.00	0.00	2.00	1	1.00	1.00	0.00	0.00	1.00	1				123	2	47.22	47.22	66.67	66.67	40.56	40.56	41.03	41.03	37.50	37.50
United States	USA	Virginia	US_VA	STATE_TOTAL	20200321	2.00	1	1.00	1	1.00	1	0.00		0.00		0.00		2.00	1	3.00	1.00	0	1.00	0.00	0.00	2.00	1	1.00	1.00	0.00	0.00	1.00	1				157	3	47.22	47.22	66.67	66.67	40.56	40.56	41.03	41.03	37.50	37.50
United States	USA	Virginia	US_VA	STATE_TOTAL	20200322	2.00	1	1.00	1	1.00	1	0.00		0.00		0.00		2.00	1	3.00	1.00	0	1.00	0.00	0.00	2.00	1	1.00	1.00	0.00	0.00	1.00	1				220	6	47.22	47.22	66.67	66.67	40.56	40.56	41.03	41.03	37.50	37.50
United States	USA	Virginia	US_VA	STATE_TOTAL	20200323	2.00	1	1.00	1	1.00	1	0.00		0.00		0.00		2.00	1	3.00	1.00	0	1.00	0.00	0.00	2.00	1	1.00	1.00	0.00	0.00	1.00	1				254	6	47.22	47.22	66.67	66.67	40.56	40.56	41.03	41.03	37.50	37.50
United States	USA	Virginia	US_VA	STATE_TOTAL	20200324	2.00	1	3.00	1	2.00	1	4.00	1	0.00		0.00		2.00	1	3.00	1.00	0	1.00	0.00	0.00	2.00	1	1.00	1.00	0.00	0.00	1.00	1				293	9	71.30	71.30	78.57	78.57	55.00	55.00	57.69	57.69	37.50	37.50
United States	USA	Virginia	US_VA	STATE_TOTAL	20200325	2.00	1	3.00	1	2.00	1	4.00	1	0.00		0.00		2.00	1	3.00	1.00	0	1.00	0.00	0.00	2.00	1	1.00	1.00	0.00	0.00	1.00	1				396	9	71.30	71.30	78.57	78.57	55.00	55.00	57.69	57.69	37.50	37.50
United States	USA	Virginia	US_VA	STATE_TOTAL	20200326	2.00	1	3.00	1	2.00	1	4.00	1	0.00		0.00		2.00	1	3.00	1.00	0	1.00	0.00	0.00	2.00	1	1.00	1.00	0.00	0.00	1.00	1				466	10	71.30	71.30	78.57	78.57	55.00	55.00	57.69	57.69	37.50	37.50
United States	USA	Virginia	US_VA	STATE_TOTAL	20200327	2.00	1	3.00	1	2.00	1	4.00	1	0.00		0.00		2.00	1	3.00	2.00	0	1.00	0.00	0.00	2.00	0	1.00	1.00	0.00	0.00	1.00	1				607	10	68.52	68.52	73.81	73.81	56.67	56.67	55.77	55.77	62.50	62.50
United States	USA	Virginia	US_VA	STATE_TOTAL	20200328	2.00	1	3.00	1	2.00	1	4.00	1	0.00		0.00		2.00	1	3.00	2.00	0	1.00	0.00	0.00	2.00	0	1.00	1.00	0.00	0.00	1.00	1				740	13	68.52	68.52	73.81	73.81	56.67	56.67	55.77	55.77	62.50	62.50
United States	USA	Virginia	US_VA	STATE_TOTAL	20200329	2.00	1	3.00	1	2.00	1	4.00	1	0.00		0.00		2.00	1	3.00	2.00	0	1.00	0.00	0.00	2.00	0	1.00	1.00	0.00	0.00	1.00	1				890	20	68.52	68.52	73.81	73.81	56.67	56.67	55.77	55.77	62.50	62.50
United States	USA	Virginia	US_VA	STATE_TOTAL	20200330	3.00	1	3.00	1	2.00	1	4.00	1	0.00		2.00	1	2.00	1	3.00	2.00	0	1.00	0.00	0.00	2.00	0	1.00	1.00	0.00	0.00	1.00	1				1020	15	79.63	79.63	77.38	77.38	63.33	63.33	63.46	63.46	62.50	62.50
United States	USA	Virginia	US_VA	STATE_TOTAL	20200331	3.00	1	3.00	1	2.00	1	4.00	1	0.00		2.00	1	2.00	1	3.00	2.00	0	1.00	0.00	0.00	2.00	0	1.00	1.00	0.00	0.00	1.00	1				1249	27	79.63	79.63	77.38	77.38	63.33	63.33	63.46	63.46	62.50	62.50
United States	USA	Virginia	US_VA	STATE_TOTAL	20200401	3.00	1	3.00	1	2.00	1	4.00	1	0.00		2.00	1	2.00	1	3.00	2.00	0	1.00	0.00	0.00	2.00	0	1.00	1.00	0.00	0.00	1.00	1				1483	34	79.63	79.63	77.38	77.38	63.33	63.33	63.46	63.46	62.50	62.50
United States	USA	Virginia	US_VA	STATE_TOTAL	20200402	3.00	1	3.00	1	2.00	1	4.00	1	0.00		2.00	1	2.00	1	3.00	2.00	0	1.00	0.00	0.00	2.00	0	1.00	1.00	0.00	0.00	1.00	1				1706	41	79.63	79.63	77.38	77.38	63.33	63.33	63.46	63.46	62.50	62.50
United States	USA	Virginia	US_VA	STATE_TOTAL	20200403	3.00	1	3.00	1	2.00	1	4.00	1	0.00		2.00	1	2.00	1	3.00	2.00	0	1.00	0.00	0.00	2.00	0	1.00	1.00	0.00	0.00	1.00	1				2012	46	79.63	79.63	77.38	77.38	63.33	63.33	63.46	63.46	62.50	62.50
United States	USA	Virginia	US_VA	STATE_TOTAL	20200404	3.00	1	3.00	1	2.00	1	4.00	1	0.00		2.00	1	2.00	1	3.00	2.00	0	1.00	0.00	0.00	2.00	0	1.00	1.00	0.00	0.00	1.00	1				2407	52	79.63	79.63	77.38	77.38	63.33	63.33	63.46	63.46	62.50	62.50
United States	USA	Virginia	US_VA	STATE_TOTAL	20200405	3.00	1	3.00	1	2.00	1	4.00	1	0.00		2.00	1	2.00	1	3.00	2.00	0	1.00	0.00	0.00	2.00	0	1.00	1.00	0.00	0.00	1.00	1				2640	52	79.63	79.63	77.38	77.38	63.33	63.33	63.46	63.46	62.50	62.50
United States	USA	Virginia	US_VA	STATE_TOTAL	20200406	3.00	1	3.00	1	2.00	1	4.00	1	0.00		2.00	1	2.00	1	3.00	2.00	0	1.00	0.00	0.00	2.00	0	1.00	1.00	0.00	0.00	1.00	1				2878	66	79.63	79.63	77.38	77.38	63.33	63.33	63.46	63.46	62.50	62.50
United States	USA	Virginia	US_VA	STATE_TOTAL	20200407	3.00	1	3.00	1	2.00	1	4.00	1	0.00		2.00	1	2.00	1	3.00	2.00	0	1.00	0.00	0.00	2.00	0	1.00	1.00	0.00	0.00	1.00	1				3335	66	79.63	79.63	77.38	77.38	63.33	63.33	63.46	63.46	62.50	62.50
United States	USA	Virginia	US_VA	STATE_TOTAL	20200408	3.00	1	3.00	1	2.00	1	4.00	1	0.00		2.00	1	2.00	1	3.00	2.00	0	1.00	0.00	0.00	2.00	0	1.00	1.00	0.00	0.00	1.00	1				3645	66	79.63	79.63	77.38	77.38	63.33	63.33	63.46	63.46	62.50	62.50
United States	USA	Virginia	US_VA	STATE_TOTAL	20200409	3.00	1	3.00	1	2.00	1	4.00	1	0.00		2.00	1	2.00	1	3.00	2.00	0	1.00	0.00	0.00	2.00	0	1.00	1.00	0.00	0.00	1.00	1				4042	109	79.63	79.63	77.38	77.38	63.33	63.33	63.46	63.46	62.50	62.50
United States	USA	Virginia	US_VA	STATE_TOTAL	20200410	3.00	1	3.00	1	2.00	1	4.00	1	0.00		2.00	1	2.00	1	3.00	2.00	0	1.00	0.00	0.00	2.00	0	1.00	1.00	0.00	0.00	1.00	1				4509	121	79.63	79.63	77.38	77.38	63.33	63.33	63.46	63.46	62.50	62.50
United States	USA	Virginia	US_VA	STATE_TOTAL	20200411	3.00	1	3.00	1	2.00	1	4.00	1	0.00		2.00	1	2.00	1	3.00	2.00	0	1.00	0.00	0.00	2.00	0	1.00	1.00	0.00	0.00	1.00	1				5077	130	79.63	79.63	77.38	77.38	63.33	63.33	63.46	63.46	62.50	62.50
United States	USA	Virginia	US_VA	STATE_TOTAL	20200412	3.00	1	3.00	1	2.00	1	4.00	1	0.00		2.00	1	2.00	1	3.00	2.00	0	1.00	0.00	0.00	2.00	0	1.00	1.00	0.00	0.00	1.00	1				5274	141	79.63	79.63	77.38	77.38	63.33	63.33	63.46	63.46	62.50	62.50
United States	USA	Virginia	US_VA	STATE_TOTAL	20200413	3.00	1	3.00	1	2.00	1	4.00	1	0.00		2.00	1	2.00	1	3.00	2.00	0	1.00	0.00	0.00	2.00	0	1.00	1.00	0.00	0.00	1.00	1				5747	149	79.63	79.63	77.38	77.38	63.33	63.33	63.46	63.46	62.50	62.50
United States	USA	Virginia	US_VA	STATE_TOTAL	20200414	3.00	1	3.00	1	2.00	1	4.00	1	0.00		2.00	1	2.00	1	3.00	2.00	0	1.00	0.00	0.00	2.00	0	1.00	1.00	0.00	0.00	1.00	1				6182	154	79.63	79.63	77.38	77.38	63.33	63.33	63.46	63.46	62.50	62.50
United States	USA	Virginia	US_VA	STATE_TOTAL	20200415	3.00	1	3.00	1	2.00	1	4.00	1	0.00		2.00	1	2.00	1	3.00	2.00	0	1.00	0.00	0.00	2.00	0	1.00	1.00	0.00	0.00	1.00	1				6500	195	79.63	79.63	77.38	77.38	63.33	63.33	63.46	63.46	62.50	62.50
United States	USA	Virginia	US_VA	STATE_TOTAL	20200416	3.00	1	3.00	1	2.00	1	4.00	1	0.00		2.00	1	2.00	1	3.00	2.00	0	1.00	0.00	0.00	2.00	0	1.00	1.00	0.00	0.00	1.00	1				6889	208	79.63	79.63	77.38	77.38	63.33	63.33	63.46	63.46	62.50	62.50
United States	USA	Virginia	US_VA	STATE_TOTAL	20200417	3.00	1	3.00	1	2.00	1	4.00	1	0.00		2.00	1	2.00	1	3.00	2.00	0	1.00	0.00	0.00	2.00	0	1.00	1.00	0.00	0.00	1.00	1				7491	231	79.63	79.63	77.38	77.38	63.33	63.33	63.46	63.46	62.50	62.50
United States	USA	Virginia	US_VA	STATE_TOTAL	20200418	3.00	1	3.00	1	2.00	1	4.00	1	0.00		2.00	1	2.00	1	3.00	2.00	0	1.00	0.00	0.00	2.00	0	1.00	1.00	0.00	0.00	1.00	1				8053	258	79.63	79.63	77.38	77.38	63.33	63.33	63.46	63.46	62.50	62.50
United States	USA	Virginia	US_VA	STATE_TOTAL	20200419	3.00	1	3.00	1	2.00	1	4.00	1	0.00		2.00	1	2.00	1	3.00	2.00	0	1.00	0.00	0.00	2.00	0	1.00	1.00	0.00	0.00	1.00	1				8542	277	79.63	79.63	77.38	77.38	63.33	63.33	63.46	63.46	62.50	62.50
United States	USA	Virginia	US_VA	STATE_TOTAL	20200420	3.00	1	3.00	1	2.00	1	4.00	1	0.00		2.00	1	2.00	1	3.00	2.00	0	1.00	0.00	0.00	2.00	0	1.00	1.00	0.00	0.00	1.00	1				8990	300	79.63	79.63	77.38	77.38	63.33	63.33	63.46	63.46	62.50	62.50
United States	USA	Virginia	US_VA	STATE_TOTAL	20200421	3.00	1	3.00	1	2.00	1	4.00	1	0.00		2.00	1	2.00	1	3.00	2.00	0	1.00	0.00	0.00	2.00	0	1.00	1.00	0.00	0.00	1.00	1				9630	324	79.63	79.63	77.38	77.38	63.33	63.33	63.46	63.46	62.50	62.50
United States	USA	Virginia	US_VA	STATE_TOTAL	20200422	3.00	1	3.00	1	2.00	1	4.00	1	0.00		2.00	1	2.00	1	3.00	2.00	0	2.00	0.00	0.00	2.00	0	1.00	1.00	0.00	0.00	1.00	1				10266	349	79.63	79.63	77.38	77.38	66.67	66.67	63.46	63.46	87.50	87.50
United States	USA	Virginia	US_VA	STATE_TOTAL	20200423	3.00	1	3.00	1	2.00	1	4.00	1	0.00		2.00	1	2.00	1	3.00	2.00	0	2.00	0.00	0.00	2.00	0	1.00	1.00	0.00	0.00	1.00	1				10998	373	79.63	79.63	77.38	77.38	66.67	66.67	63.46	63.46	87.50	87.50
United States	USA	Virginia	US_VA	STATE_TOTAL	20200424	3.00	1	3.00	1	2.00	1	4.00	1	0.00		2.00	1	2.00	1	3.00	2.00	0	2.00	0.00	0.00	2.00	0	1.00	1.00	0.00	0.00	1.00	1				11594	411	79.63	79.63	77.38	77.38	66.67	66.67	63.46	63.46	87.50	87.50
United States	USA	Virginia	US_VA	STATE_TOTAL	20200425	3.00	1	3.00	1	2.00	1	4.00	1	0.00		2.00	1	2.00	1	3.00	2.00	0	2.00	0.00	0.00	2.00	0	1.00	1.00	0.00	0.00	1.00	1				12366	437	79.63	79.63	77.38	77.38	66.67	66.67	63.46	63.46	87.50	87.50
United States	USA	Virginia	US_VA	STATE_TOTAL	20200426	3.00	1	3.00	1	2.00	1	4.00	1	0.00		2.00	1	2.00	1	3.00	2.00	0	2.00	0.00	0.00	2.00	0	1.00	1.00	0.00	0.00	1.00	1				12970	449	79.63	79.63	77.38	77.38	66.67	66.67	63.46	63.46	87.50	87.50
United States	USA	Virginia	US_VA	STATE_TOTAL	20200427	3.00	1	3.00	1	2.00	1	4.00	1	0.00		2.00	1	2.00	1	3.00	2.00	0	2.00	0.00	0.00	2.00	1	1.00	1.00	0.00	0.00	1.00	1				13538	460	82.41	82.41	82.14	82.14	68.33	68.33	65.38	65.38	87.50	87.50
United States	USA	Virginia	US_VA	STATE_TOTAL	20200428	3.00	1	3.00	1	2.00	1	4.00	1	0.00		2.00	1	2.00	1	3.00	2.00	0	2.00	0.00	0.00	2.00	1	1.00	1.00	0.00	0.00	1.00	1				14339	492	82.41	82.41	82.14	82.14	68.33	68.33	65.38	65.38	87.50	87.50
United States	USA	Virginia	US_VA	STATE_TOTAL	20200429	3.00	1	3.00	1	2.00	1	4.00	1	0.00		2.00	1	2.00	1	3.00	2.00	0	2.00	0.00	0.00	2.00	1	1.00	1.00	0.00	0.00	1.00	1				14962	522	82.41	82.41	82.14	82.14	68.33	68.33	65.38	65.38	87.50	87.50
United States	USA	Virginia	US_VA	STATE_TOTAL	20200430	3.00	1	3.00	1	2.00	1	4.00	1	0.00		2.00	1	2.00	1	3.00	2.00	0	2.00	0.00	0.00	2.00	1	1.00	1.00	0.00	0.00	1.00	1				15847	552	82.41	82.41	82.14	82.14	68.33	68.33	65.38	65.38	87.50	87.50
United States	USA	Virginia	US_VA	STATE_TOTAL	20200501	3.00	1	3.00	1	2.00	1	4.00	1	0.00		2.00	1	2.00	1	3.00	2.00	0	2.00	0.00	0.00	2.00	1	1.00	1.00	0.00	0.00	1.00	1				16902	581	82.41	82.41	82.14	82.14	68.33	68.33	65.38	65.38	87.50	87.50
United States	USA	Virginia	US_VA	STATE_TOTAL	20200502	3.00	1	3.00	1	2.00	1	4.00	1	0.00		2.00	1	2.00	1	3.00	2.00	0	2.00	0.00	0.00	2.00	1	1.00	1.00	0.00	0.00	1.00	1				17738	617	82.41	82.41	82.14	82.14	68.33	68.33	65.38	65.38	87.50	87.50
United States	USA	Virginia	US_VA	STATE_TOTAL	20200503	3.00	1	3.00	1	2.00	1	4.00	1	0.00		2.00	1	2.00	1	3.00	2.00	0	2.00	0.00	0.00	2.00	1	1.00	1.00	0.00	0.00	1.00	1				18672	660	82.41	82.41	82.14	82.14	68.33	68.33	65.38	65.38	87.50	87.50
United States	USA	Virginia	US_VA	STATE_TOTAL	20200504	3.00	1	3.00	1	2.00	1	4.00	1	0.00		2.00	1	2.00	1	3.00	2.00	0	2.00	0.00	0.00	2.00	1	1.00	1.00	0.00	0.00	1.00	1				19493	684	82.41	82.41	82.14	82.14	68.33	68.33	65.38	65.38	87.50	87.50
United States	USA	Virginia	US_VA	STATE_TOTAL	20200505	3.00	1	3.00	1	2.00	1	4.00	1	0.00		2.00	1	2.00	1	3.00	2.00	0	2.00	0.00	0.00	2.00	1	1.00	1.00	0.00	0.00	1.00	1				20257	713	82.41	82.41	82.14	82.14	68.33	68.33	65.38	65.38	87.50	87.50
United States	USA	Virginia	US_VA	STATE_TOTAL	20200506	3.00	1	3.00	1	2.00	1	4.00	1	0.00		2.00	1	2.00	1	3.00	2.00	0	2.00	0.00	0.00	2.00	1	1.00	1.00	0.00	0.00	1.00	1				20985	737	82.41	82.41	82.14	82.14	68.33	68.33	65.38	65.38	87.50	87.50
United States	USA	Virginia	US_VA	STATE_TOTAL	20200507	3.00	1	3.00	1	2.00	1	4.00	1	0.00		2.00	1	2.00	1	3.00	2.00	0	2.00	0.00	0.00	2.00	1	1.00	1.00	0.00	0.00	1.00	1				21570	769	82.41	82.41	82.14	82.14	68.33	68.33	65.38	65.38	87.50	87.50
United States	USA	Virginia	US_VA	STATE_TOTAL	20200508	3.00	1	3.00	1	2.00	1	4.00	1	0.00		2.00	1	2.00	1	3.00	2.00	0	2.00	0.00	0.00	2.00	1	1.00	1.00	0.00	0.00	1.00	1				22342	812	82.41	82.41	82.14	82.14	68.33	68.33	65.38	65.38	87.50	87.50
United States	USA	Virginia	US_VA	STATE_TOTAL	20200509	3.00	1	3.00	1	2.00	1	4.00	1	0.00		2.00	1	2.00	1	3.00	2.00	0	2.00	0.00	0.00	2.00	1	1.00	1.00	0.00	0.00	1.00	1				23196	827	82.41	82.41	82.14	82.14	68.33	68.33	65.38	65.38	87.50	87.50
United States	USA	Virginia	US_VA	STATE_TOTAL	20200510	3.00	1	3.00	1	2.00	1	4.00	1	0.00		2.00	1	2.00	1	3.00	2.00	0	2.00	0.00	0.00	2.00	1	1.00	1.00	0.00	0.00	1.00	1				24081	839	82.41	82.41	82.14	82.14	68.33	68.33	65.38	65.38	87.50	87.50
United States	USA	Virginia	US_VA	STATE_TOTAL	20200511	3.00	1	3.00	1	2.00	1	4.00	1	0.00		2.00	1	2.00	1	3.00	2.00	0	2.00	0.00	0.00	2.00	1	1.00	1.00	0.00	0.00	1.00	1				25070	850	82.41	82.41	82.14	82.14	68.33	68.33	65.38	65.38	87.50	87.50
United States	USA	Virginia	US_VA	STATE_TOTAL	20200512	3.00	1	3.00	1	2.00	1	4.00	1	0.00		2.00	1	2.00	1	3.00	2.00	0	2.00	0.00	0.00	2.00	1	1.00	1.00	0.00	0.00	1.00	1				25800	892	82.41	82.41	82.14	82.14	68.33	68.33	65.38	65.38	87.50	87.50
United States	USA	Virginia	US_VA	STATE_TOTAL	20200513	3.00	1	3.00	1	2.00	1	4.00	1	0.00		2.00	1	2.00	1	3.00	2.00	0	2.00	0.00	0.00	2.00	1	1.00	1.00	0.00	0.00	1.00	1				26746	928	82.41	82.41	82.14	82.14	68.33	68.33	65.38	65.38	87.50	87.50
United States	USA	Virginia	US_VA	STATE_TOTAL	20200514	3.00	1	3.00	1	2.00	1	4.00	1	0.00		2.00	1	2.00	1	3.00	2.00	0	2.00	0.00	0.00	2.00	1	1.00	1.00	0.00	0.00	1.00	1				27813	956	82.41	82.41	82.14	82.14	68.33	68.33	65.38	65.38	87.50	87.50
United States	USA	Virginia	US_VA	STATE_TOTAL	20200515	3.00	1	2.00	1	2.00	1	4.00	1	0.00		1.00	1	2.00	1	3.00	2.00	0	2.00	0.00	0.00	2.00	1	2.00	1.00	0.00	0.00	1.00	1				28672	978	75.00	75.00	78.57	78.57	66.11	66.11	62.82	62.82	87.50	87.50
United States	USA	Virginia	US_VA	STATE_TOTAL	20200516	3.00	1	2.00	1	2.00	1	4.00	1	0.00		1.00	1	2.00	1	3.00	2.00	0	2.00	0.00	0.00	2.00	1	2.00	1.00	0.00	0.00	1.00	1				29683	1003	75.00	75.00	78.57	78.57	66.11	66.11	62.82	62.82	87.50	87.50
United States	USA	Virginia	US_VA	STATE_TOTAL	20200517	3.00	1	2.00	1	2.00	1	4.00	1	0.00		1.00	1	2.00	1	3.00	2.00	0	2.00	0.00	0.00	2.00	1	2.00	1.00	0.00	0.00	1.00	1				30388	1010	75.00	75.00	78.57	78.57	66.11	66.11	62.82	62.82	87.50	87.50
United States	USA	Virginia	US_VA	STATE_TOTAL	20200518	3.00	1	2.00	1	2.00	1	4.00	1	0.00		1.00	1	2.00	1	3.00	2.00	0	2.00	0.00	0.00	2.00	1	2.00	1.00	0.00	0.00	1.00	1				31140	1015	75.00	75.00	78.57	78.57	66.11	66.11	62.82	62.82	87.50	87.50
United States	USA	Virginia	US_VA	STATE_TOTAL	20200519	3.00	1	2.00	1	2.00	1	4.00	1	0.00		1.00	1	2.00	1	3.00	2.00	0	2.00	0.00	0.00	2.00	1	2.00	1.00	0.00	0.00	1.00	1				32145	1042	75.00	75.00	78.57	78.57	66.11	66.11	62.82	62.82	87.50	87.50
United States	USA	Virginia	US_VA	STATE_TOTAL	20200520	3.00	1	2.00	1	2.00	1	4.00	1	0.00		1.00	1	2.00	1	3.00	2.00	0	2.00	0.00	0.00	2.00	1	2.00	1.00	0.00	0.00	1.00	1				32908	1075	75.00	75.00	78.57	78.57	66.11	66.11	62.82	62.82	87.50	87.50
United States	USA	Virginia	US_VA	STATE_TOTAL	20200521	3.00	1	2.00	1	2.00	1	4.00	1	0.00		1.00	1	2.00	1	3.00	2.00	0	2.00	0.00	0.00	2.00	1	2.00	1.00	0.00	0.00	1.00	1				34137	1100	75.00	75.00	78.57	78.57	66.11	66.11	62.82	62.82	87.50	87.50
United States	USA	Virginia	US_VA	STATE_TOTAL	20200522	3.00	1	2.00	1	2.00	1	4.00	1	0.00		1.00	1	2.00	1	3.00	2.00	0	2.00	0.00	0.00	2.00	1	2.00	1.00	0.00	0.00	1.00	1				34950	1136	75.00	75.00	78.57	78.57	66.11	66.11	62.82	62.82	87.50	87.50
United States	USA	Virginia	US_VA	STATE_TOTAL	20200523	3.00	1	2.00	1	2.00	1	4.00	1	0.00		1.00	1	2.00	1	3.00	2.00	0	2.00	0.00	0.00	2.00	1	2.00	1.00	0.00	0.00	1.00	1				35749	1159	75.00	75.00	78.57	78.57	66.11	66.11	62.82	62.82	87.50	87.50
United States	USA	Virginia	US_VA	STATE_TOTAL	20200524	3.00	1	2.00	1	2.00	1	4.00	1	0.00		1.00	1	2.00	1	3.00	2.00	0	2.00	0.00	0.00	2.00	1	2.00	1.00	0.00	0.00	1.00	1				36244	1171	75.00	75.00	78.57	78.57	66.11	66.11	62.82	62.82	87.50	87.50
United States	USA	Virginia	US_VA	STATE_TOTAL	20200525	3.00	1	2.00	1	2.00	1	4.00	1	0.00		1.00	1	2.00	1	3.00	2.00	0	2.00	0.00	0.00	2.00	1	2.00	1.00	0.00	0.00	1.00	1				37727	1208	75.00	75.00	78.57	78.57	66.11	66.11	62.82	62.82	87.50	87.50
United States	USA	Virginia	US_VA	STATE_TOTAL	20200526	3.00	1	2.00	1	2.00	1	4.00	1	0.00		1.00	1	2.00	1	3.00	2.00	0	2.00	0.00	0.00	2.00	1	2.00	1.00	0.00	0.00	1.00	1				39342	1236	75.00	75.00	78.57	78.57	66.11	66.11	62.82	62.82	87.50	87.50
United States	USA	Virginia	US_VA	STATE_TOTAL	20200527	3.00	1	2.00	1	2.00	1	4.00	1	0.00		1.00	1	2.00	1	3.00	2.00	0	2.00	0.00	0.00	2.00	1	2.00	1.00	0.00	0.00	1.00	1				40249	1281	75.00	75.00	78.57	78.57	66.11	66.11	62.82	62.82	87.50	87.50
United States	USA	Virginia	US_VA	STATE_TOTAL	20200528	3.00	1	2.00	1	2.00	1	4.00	1	0.00		1.00	1	2.00	1	3.00	2.00	0	2.00	0.00	0.00	2.00	1	2.00	1.00	0.00	0.00	1.00	1				41401	1338	75.00	75.00	78.57	78.57	66.11	66.11	62.82	62.82	87.50	87.50
United States	USA	Virginia	US_VA	STATE_TOTAL	20200529	3.00	1	2.00	1	2.00	1	4.00	1	0.00		1.00	1	2.00	1	3.00	2.00	0	2.00	0.00	0.00	2.00	1	2.00	1.00	0.00	0.00	2.00	1				42533	1358	75.00	75.00	78.57	78.57	67.78	67.78	64.74	64.74	87.50	87.50
United States	USA	Virginia	US_VA	STATE_TOTAL	20200530	3.00	1	2.00	1	2.00	1	4.00	1	0.00		1.00	1	2.00	1	3.00	2.00	0	2.00	0.00	0.00	2.00	1	2.00	1.00	0.00	0.00	2.00	1				43611	1370	75.00	75.00	78.57	78.57	67.78	67.78	64.74	64.74	87.50	87.50
United States	USA	Virginia	US_VA	STATE_TOTAL	20200531	3.00	1	2.00	1	2.00	1	4.00	1	0.00		1.00	1	2.00	1	3.00	2.00	0	2.00	0.00	0.00	2.00	1	2.00	1.00	0.00	0.00	2.00	1				44607	1375	75.00	75.00	78.57	78.57	67.78	67.78	64.74	64.74	87.50	87.50
United States	USA	Virginia	US_VA	STATE_TOTAL	20200601	3.00	1	2.00	1	2.00	1	4.00	1	0.00		1.00	1	2.00	1	3.00	2.00	0	2.00	0.00	0.00	2.00	1	2.00	1.00	0.00	0.00	2.00	1				45398	1392	75.00	75.00	78.57	78.57	67.78	67.78	64.74	64.74	87.50	87.50
United States	USA	Virginia	US_VA	STATE_TOTAL	20200602	3.00	1	2.00	1	2.00	1	4.00	1	0.00		1.00	1	2.00	1	3.00	2.00	0	2.00	0.00	0.00	2.00	1	2.00	1.00	0.00	0.00	2.00	1				46239	1407	75.00	75.00	78.57	78.57	67.78	67.78	64.74	64.74	87.50	87.50
United States	USA	Virginia	US_VA	STATE_TOTAL	20200603	3.00	1	2.00	1	2.00	1	4.00	1	0.00		1.00	1	2.00	1	3.00	2.00	0	2.00	0.00	0.00	2.00	1	2.00	1.00	0.00	0.00	2.00	1				46905	1428	75.00	75.00	78.57	78.57	67.78	67.78	64.74	64.74	87.50	87.50
United States	USA	Virginia	US_VA	STATE_TOTAL	20200604	3.00	1	2.00	1	2.00	1	4.00	1	0.00		1.00	1	2.00	1	3.00	2.00	0	2.00	0.00	0.00	2.00	1	2.00	1.00	0.00	0.00	2.00	1				47856	1445	75.00	75.00	78.57	78.57	67.78	67.78	64.74	64.74	87.50	87.50
United States	USA	Virginia	US_VA	STATE_TOTAL	20200605	3.00	1	2.00	1	2.00	0	3.00	0	0.00		1.00	1	2.00	1	3.00	2.00	0	2.00	0.00	0.00	2.00	1	3.00	1.00	0.00	0.00	2.00	1				48532	1454	68.06	68.06	73.81	73.81	65.83	65.83	62.50	62.50	87.50	87.50
United States	USA	Virginia	US_VA	STATE_TOTAL	20200606	3.00	1	2.00	1	2.00	0	3.00	0	0.00		1.00	1	2.00	1	3.00	2.00	0	2.00	0.00	0.00	2.00	1	3.00	1.00	0.00	0.00	2.00	1				49397	1461	68.06	68.06	73.81	73.81	65.83	65.83	62.50	62.50	87.50	87.50
United States	USA	Virginia	US_VA	STATE_TOTAL	20200607	3.00	1	2.00	1	2.00	0	3.00	0	0.00		1.00	1	2.00	1	3.00	2.00	0	2.00	0.00	0.00	2.00	1	3.00	1.00	0.00	0.00	2.00	1				50681	1472	68.06	68.06	73.81	73.81	65.83	65.83	62.50	62.50	87.50	87.50
United States	USA	Virginia	US_VA	STATE_TOTAL	20200608	3.00	1	2.00	1	2.00	0	3.00	0	0.00		1.00	1	2.00	1	3.00	2.00	0	2.00	0.00	0.00	2.00	1	3.00	1.00	0.00	0.00	2.00	1				51251	1477	68.06	68.06	73.81	73.81	65.83	65.83	62.50	62.50	87.50	87.50
United States	USA	Virginia	US_VA	STATE_TOTAL	20200609	3.00	1	2.00	1	2.00	0	3.00	0	0.00		1.00	1	2.00	1	3.00	2.00	0	2.00	0.00	0.00	2.00	1	3.00	1.00	0.00	0.00	2.00	1				51738	1496	68.06	68.06	73.81	73.81	65.83	65.83	62.50	62.50	87.50	87.50
United States	USA	Virginia	US_VA	STATE_TOTAL	20200610	3.00	1	2.00	1	2.00	0	3.00	0	0.00		1.00	1	2.00	1	3.00	2.00	0	2.00	0.00	0.00	2.00	1	3.00	1.00	0.00	0.00	2.00	1				52177	1514	68.06	68.06	73.81	73.81	65.83	65.83	62.50	62.50	87.50	87.50
United States	USA	Virginia	US_VA	STATE_TOTAL	20200611	3.00	1	2.00	1	2.00	0	3.00	0	0.00		1.00	1	2.00	1	3.00	2.00	0	2.00	0.00	0.00	2.00	1	3.00	1.00	0.00	0.00	2.00	1				52647	1520	68.06	68.06	73.81	73.81	65.83	65.83	62.50	62.50	87.50	87.50
United States	USA	Virginia	US_VA	STATE_TOTAL	20200612	3.00	1	2.00	1	2.00	0	3.00	1	0.00		1.00	1	2.00	1	3.00	2.00	0	2.00	0.00	0.00	2.00	1	3.00	1.00	0.00	0.00	2.00	1				53211	1534	69.44	69.44	75.71	75.71	66.67	66.67	63.46	63.46	87.50	87.50
United States	USA	Virginia	US_VA	STATE_TOTAL	20200613	3.00	1	2.00	1	2.00	0	3.00	1	0.00		1.00	1	2.00	1	3.00	2.00	0	2.00	0.00	0.00	2.00	1	3.00	1.00	0.00	0.00	2.00	1				53869	1541	69.44	69.44	75.71	75.71	66.67	66.67	63.46	63.46	87.50	87.50
United States	USA	Virginia	US_VA	STATE_TOTAL	20200614	3.00	1	2.00	1	2.00	0	3.00	1	0.00		1.00	1	2.00	1	3.00	2.00	0	2.00	0.00	0.00	2.00	1	3.00	1.00	0.00	0.00	2.00	1				54506	1546	69.44	69.44	75.71	75.71	66.67	66.67	63.46	63.46	87.50	87.50
United States	USA	Virginia	US_VA	STATE_TOTAL	20200615	3.00	1	2.00	1	2.00	0	3.00	1	0.00		1.00	1	2.00	1	3.00	2.00	0	2.00	0.00	0.00	2.00	1	3.00	1.00	0.00	0.00	2.00	1				54886	1552	69.44	69.44	75.71	75.71	66.67	66.67	63.46	63.46	87.50	87.50
United States	USA	Virginia	US_VA	STATE_TOTAL	20200616	3.00	1	2.00	1	2.00	0	3.00	1	0.00		1.00	1	2.00	1	3.00	2.00	0	2.00	0.00	0.00	2.00	1	3.00	1.00	0.00	0.00	2.00	1				55331	1570	69.44	69.44	75.71	75.71	66.67	66.67	63.46	63.46	87.50	87.50
United States	USA	Virginia	US_VA	STATE_TOTAL	20200617	3.00	1	2.00	1	2.00	0	3.00	1	0.00		1.00	1	2.00	1	3.00	2.00	0	2.00	0.00	0.00	2.00	1	3.00	1.00	0.00	0.00	2.00	1				55775	1583	69.44	69.44	75.71	75.71	66.67	66.67	63.46	63.46	87.50	87.50
United States	USA	Virginia	US_VA	STATE_TOTAL	20200618	3.00	1	2.00	1	2.00	0	3.00	1	0.00		1.00	1	2.00	1	3.00	2.00	0	2.00	0.00	0.00	2.00	1	3.00	1.00	0.00	0.00	2.00	1				56238	1586	69.44	69.44	75.71	75.71	66.67	66.67	63.46	63.46	87.50	87.50
United States	USA	Virginia	US_VA	STATE_TOTAL	20200619	3.00	1	2.00	1	2.00	0	3.00	1	0.00		1.00	1	2.00	1	3.00	2.00	0	2.00	0.00	0.00	2.00	1	3.00	1.00	0.00	0.00	2.00	1				56793	1602	69.44	69.44	75.71	75.71	66.67	66.67	63.46	63.46	87.50	87.50
United States	USA	Virginia	US_VA	STATE_TOTAL	20200620	3.00	1	2.00	1	2.00	0	3.00	1	0.00		1.00	1	2.00	1	3.00	2.00	0	2.00	0.00	0.00	2.00	1	3.00	1.00	0.00	0.00	2.00	1				57443	1607	69.44	69.44	75.71	75.71	66.67	66.67	63.46	63.46	87.50	87.50
United States	USA	Virginia	US_VA	STATE_TOTAL	20200621	3.00	1	2.00	1	2.00	0	3.00	1	0.00		1.00	1	2.00	1	3.00	2.00	0	2.00	0.00	0.00	2.00	1	3.00	1.00	0.00	0.00	2.00	1				57994	1611	69.44	69.44	75.71	75.71	66.67	66.67	63.46	63.46	87.50	87.50
United States	USA	Virginia	US_VA	STATE_TOTAL	20200622	3.00	1	2.00	1	2.00	0	3.00	1	0.00		1.00	1	2.00	1	3.00	2.00	0	2.00	0.00	0.00	2.00	1	3.00	1.00	0.00	0.00	2.00	1				58465	1620	69.44	69.44	75.71	75.71	66.67	66.67	63.46	63.46	87.50	87.50
United States	USA	Virginia	US_VA	STATE_TOTAL	20200623	3.00	1	2.00	1	2.00	0	3.00	1	0.00		1.00	1	2.00	1	3.00	2.00	0	2.00	0.00	0.00	2.00	1	3.00	1.00	0.00	0.00	2.00	1				58994	1645	69.44	69.44	75.71	75.71	66.67	66.67	63.46	63.46	87.50	87.50
United States	USA	Virginia	US_VA	STATE_TOTAL	20200624	3.00	1	2.00	1	2.00	0	3.00	1	0.00		1.00	1	2.00	1	3.00	2.00	0	2.00	0.00	0.00	2.00	1	3.00	1.00	0.00	0.00	2.00	1				59514	1661	69.44	69.44	75.71	75.71	66.67	66.67	63.46	63.46	87.50	87.50
United States	USA	Virginia	US_VA	STATE_TOTAL	20200625	3.00	1	2.00	1	2.00	0	3.00	1	0.00		1.00	1	2.00	1	3.00	2.00	0	2.00	0.00	0.00	2.00	1	3.00	1.00	0.00	0.00	2.00	1				59946	1675	69.44	69.44	75.71	75.71	66.67	66.67	63.46	63.46	87.50	87.50
United States	USA	Virginia	US_VA	STATE_TOTAL	20200626	3.00	1	2.00	1	2.00	0	3.00	1	0.00		1.00	1	2.00	1	3.00	2.00	0	2.00	0.00	0.00	2.00	1	3.00	1.00	0.00	0.00	2.00	1				60570	1700	69.44	69.44	75.71	75.71	66.67	66.67	63.46	63.46	87.50	87.50
United States	USA	Virginia	US_VA	STATE_TOTAL	20200627	3.00	1	2.00	1	2.00	0	3.00	1	0.00		1.00	1	2.00	1	3.00	2.00	0	2.00	0.00	0.00	2.00	1	3.00	1.00	0.00	0.00	2.00	1				61247	1724	69.44	69.44	75.71	75.71	66.67	66.67	63.46	63.46	87.50	87.50
United States	USA	Virginia	US_VA	STATE_TOTAL	20200628	3.00	1	2.00	1	2.00	0	3.00	1	0.00		1.00	1	2.00	1	3.00	2.00	0	2.00	0.00	0.00	2.00	1	3.00	1.00	0.00	0.00	2.00	1				61736	1732	69.44	69.44	75.71	75.71	66.67	66.67	63.46	63.46	87.50	87.50
United States	USA	Virginia	US_VA	STATE_TOTAL	20200629	3.00	1	2.00	1	2.00	0	3.00	1	0.00		1.00	1	2.00	1	3.00	2.00	0	1.00	0.00	0.00	2.00	1	3.00	1.00	0.00	0.00	2.00	1				62189	1740	69.44	69.44	75.71	75.71	63.33	63.33	63.46	63.46	62.50	62.50
United States	USA	Virginia	US_VA	STATE_TOTAL	20200630	3.00	1	2.00	1	2.00	0	3.00	1	0.00		1.00	1	2.00	1	3.00	2.00	0	1.00	0.00	0.00	2.00	1	3.00	1.00	0.00	0.00	2.00	1				62787	1763	69.44	69.44	75.71	75.71	63.33	63.33	63.46	63.46	62.50	62.50
United States	USA	Virginia	US_VA	STATE_TOTAL	20200701	3.00	1	1.00	1	1.00	1	2.00	1	0.00		1.00	1	2.00	1	3.00	2.00	0	1.00	0.00	0.00	2.00	1	3.00	1.00	0.00	0.00	2.00	1				63203	1786	60.19	60.19	70.24	70.24	57.78	57.78	57.05	57.05	62.50	62.50
United States	USA	Virginia	US_VA	STATE_TOTAL	20200702	3.00	1	1.00	1	1.00	1	2.00	1	0.00		1.00	1	2.00	1	3.00	2.00	0	1.00	0.00	0.00	2.00	1	3.00	1.00	0.00	0.00	2.00	1				63735	1816	60.19	60.19	70.24	70.24	57.78	57.78	57.05	57.05	62.50	62.50
United States	USA	Virginia	US_VA	STATE_TOTAL	20200703	3.00	1	1.00	1	1.00	1	2.00	1	0.00		1.00	1	2.00	1	3.00	2.00	0	1.00	0.00	0.00	2.00	1	3.00	1.00	0.00	0.00	2.00	1				64393	1845	60.19	60.19	70.24	70.24	57.78	57.78	57.05	57.05	62.50	62.50
United States	USA	Virginia	US_VA	STATE_TOTAL	20200704	3.00	1	1.00	1	1.00	1	2.00	1	0.00		1.00	1	2.00	1	3.00	2.00	0	1.00	0.00	0.00	2.00	1	3.00	1.00	0.00	0.00	2.00	1				65109	1849	60.19	60.19	70.24	70.24	57.78	57.78	57.05	57.05	62.50	62.50
United States	USA	Virginia	US_VA	STATE_TOTAL	20200705	3.00	1	1.00	1	1.00	1	2.00	1	0.00		1.00	1	2.00	1	3.00	2.00	0	1.00	0.00	0.00	2.00	1	3.00	1.00	0.00	0.00	2.00	1				65748	1853	60.19	60.19	70.24	70.24	57.78	57.78	57.05	57.05	62.50	62.50
United States	USA	Virginia	US_VA	STATE_TOTAL	20200706	3.00	1	1.00	1	1.00	1	2.00	1	0.00		1.00	1	2.00	1	3.00	2.00	0	1.00	0.00	0.00	2.00	1	3.00	1.00	0.00	0.00	2.00	1				66102	1853	60.19	60.19	70.24	70.24	57.78	57.78	57.05	57.05	62.50	62.50
United States	USA	Virginia	US_VA	STATE_TOTAL	20200707	3.00	1	1.00	1	1.00	1	2.00	1	0.00		1.00	1	2.00	1	3.00	2.00	0	1.00	0.00	0.00	2.00	1	3.00	1.00	0.00	0.00	2.00	1				66740	1881	60.19	60.19	70.24	70.24	57.78	57.78	57.05	57.05	62.50	62.50
United States	USA	Virginia	US_VA	STATE_TOTAL	20200708	3.00	1	1.00	1	1.00	1	2.00	1	0.00		1.00	1	2.00	1	3.00	2.00	0	1.00	0.00	0.00	2.00	1	3.00	1.00	0.00	0.00	2.00	1				67375	1905	60.19	60.19	70.24	70.24	57.78	57.78	57.05	57.05	62.50	62.50
United States	USA	Virginia	US_VA	STATE_TOTAL	20200709	3.00	1	1.00	1	1.00	1	2.00	1	0.00		1.00	1	2.00	1	3.00	2.00	0	1.00	0.00	0.00	2.00	1	3.00	1.00	0.00	0.00	2.00	1				67988	1937	60.19	60.19	70.24	70.24	57.78	57.78	57.05	57.05	62.50	62.50
United States	USA	Virginia	US_VA	STATE_TOTAL	20200710	3.00	1	1.00	1	1.00	1	2.00	1	0.00		1.00	1	2.00	1	3.00	2.00	0	1.00	0.00	0.00	2.00	1	3.00	1.00	0.00	0.00	2.00	1				68931	1958	60.19	60.19	70.24	70.24	57.78	57.78	57.05	57.05	62.50	62.50
United States	USA	Virginia	US_VA	STATE_TOTAL	20200711	3.00	1	1.00	1	1.00	1	2.00	1	0.00		1.00	1	2.00	1	3.00	2.00	0	1.00	0.00	0.00	2.00	1	3.00	1.00	0.00	0.00	2.00	1				69782	1962	60.19	60.19	70.24	70.24	57.78	57.78	57.05	57.05	62.50	62.50
United States	USA	Virginia	US_VA	STATE_TOTAL	20200712	3.00	1	1.00	1	1.00	1	2.00	1	0.00		1.00	1	2.00	1	3.00	2.00	0	1.00	0.00	0.00	2.00	1	3.00	1.00	0.00	0.00	2.00	1				70670	1966	60.19	60.19	70.24	70.24	57.78	57.78	57.05	57.05	62.50	62.50
United States	USA	Virginia	US_VA	STATE_TOTAL	20200713	3.00	1	1.00	1	1.00	1	2.00	1	0.00		1.00	1	2.00	1	3.00	2.00	0	1.00	0.00	0.00	2.00	1	3.00	1.00	0.00	0.00	2.00	1				71642	1968	60.19	60.19	70.24	70.24	57.78	57.78	57.05	57.05	62.50	62.50
United States	USA	Virginia	US_VA	STATE_TOTAL	20200714	3.00	1	1.00	1	1.00	1	2.00	1	0.00		1.00	1	2.00	1	3.00	2.00	0	1.00	0.00	0.00	2.00	1	3.00	1.00	0.00	0.00	2.00	1				72443	1977	60.19	60.19	70.24	70.24	57.78	57.78	57.05	57.05	62.50	62.50
United States	USA	Virginia	US_VA	STATE_TOTAL	20200715	3.00	1	1.00	1	1.00	1	2.00	1	0.00		1.00	1	2.00	1	3.00	2.00	0	1.00	0.00	0.00	2.00	1	3.00	1.00	0.00	0.00	2.00	1				73527	1992	60.19	60.19	70.24	70.24	57.78	57.78	57.05	57.05	62.50	62.50
United States	USA	Virginia	US_VA	STATE_TOTAL	20200716	3.00	1	1.00	1	1.00	1	2.00	1	0.00		1.00	1	2.00	1	3.00	2.00	0	1.00	0.00	0.00	2.00	1	3.00	1.00	0.00	0.00	2.00	1				74431	2007	60.19	60.19	70.24	70.24	57.78	57.78	57.05	57.05	62.50	62.50
United States	USA	Virginia	US_VA	STATE_TOTAL	20200717	3.00	1	1.00	1	1.00	1	2.00	1	0.00		1.00	1	2.00	1	3.00	2.00	0	1.00	0.00	0.00	2.00	1	3.00	1.00	0.00	0.00	2.00	1				75433	2013	60.19	60.19	70.24	70.24	57.78	57.78	57.05	57.05	62.50	62.50
United States	USA	Virginia	US_VA	STATE_TOTAL	20200718	3.00	1	1.00	1	1.00	1	2.00	1	0.00		1.00	1	2.00	1	3.00	2.00	0	1.00	0.00	0.00	2.00	1	3.00	1.00	0.00	0.00	2.00	1				76373	2025	60.19	60.19	70.24	70.24	57.78	57.78	57.05	57.05	62.50	62.50
United States	USA	Virginia	US_VA	STATE_TOTAL	20200719	3.00	1	1.00	1	1.00	1	2.00	1	0.00		1.00	1	2.00	1	3.00	2.00	0	1.00	0.00	0.00	2.00	1	3.00	1.00	0.00	0.00	2.00	1				77430	2027	60.19	60.19	70.24	70.24	57.78	57.78	57.05	57.05	62.50	62.50
United States	USA	Virginia	US_VA	STATE_TOTAL	20200720	3.00	1	1.00	1	1.00	1	2.00	1	0.00		1.00	1	2.00	1	3.00	2.00	0	1.00	0.00	0.00	2.00	1	3.00	1.00	0.00	0.00	2.00	1				78375	2031	60.19	60.19	70.24	70.24	57.78	57.78	57.05	57.05	62.50	62.50
United States	USA	Virginia	US_VA	STATE_TOTAL	20200721	3.00	1	1.00	1	1.00	1	2.00	1	0.00		1.00	1	2.00	1	3.00	2.00	0	1.00	0.00	0.00	2.00	1	3.00	1.00	0.00	0.00	2.00	1				79371	2048	60.19	60.19	70.24	70.24	57.78	57.78	57.05	57.05	62.50	62.50
United States	USA	Virginia	US_VA	STATE_TOTAL	20200722	3.00	1	1.00	1	1.00	1	2.00	1	0.00		1.00	1	2.00	1	3.00	2.00	0	1.00	0.00	0.00	2.00	1	3.00	1.00	0.00	0.00	2.00	1				80393	2051	60.19	60.19	70.24	70.24	57.78	57.78	57.05	57.05	62.50	62.50
United States	USA	Virginia	US_VA	STATE_TOTAL	20200723	3.00	1	1.00	1	1.00	1	2.00	1	0.00		1.00	1	2.00	1	3.00	2.00	0	1.00	0.00	0.00	2.00	1	3.00	1.00	0.00	0.00	2.00	1				81237	2054	60.19	60.19	70.24	70.24	57.78	57.78	57.05	57.05	62.50	62.50
United States	USA	Virginia	US_VA	STATE_TOTAL	20200724	3.00	1	1.00	1	1.00	1	2.00	1	0.00		1.00	1	2.00	1	3.00	2.00	0	1.00	0.00	0.00	2.00	1	3.00	1.00	0.00	0.00	2.00	1				82364	2067	60.19	60.19	70.24	70.24	57.78	57.78	57.05	57.05	62.50	62.50
United States	USA	Virginia	US_VA	STATE_TOTAL	20200725	3.00	1	1.00	1	1.00	1	2.00	1	0.00		1.00	1	2.00	1	3.00	2.00	0	1.00	0.00	0.00	2.00	1	3.00	1.00	0.00	0.00	2.00	1				83609	2075	60.19	60.19	70.24	70.24	57.78	57.78	57.05	57.05	62.50	62.50
United States	USA	Virginia	US_VA	STATE_TOTAL	20200726	3.00	1	1.00	1	1.00	1	2.00	1	0.00		1.00	1	2.00	1	3.00	2.00	0	1.00	0.00	0.00	2.00	1	3.00	1.00	0.00	0.00	2.00	1				84567	2078	60.19	60.19	70.24	70.24	57.78	57.78	57.05	57.05	62.50	62.50
United States	USA	Virginia	US_VA	STATE_TOTAL	20200727	3.00	1	1.00	1	1.00	1	2.00	1	0.00		1.00	1	2.00	1	3.00	2.00	0	1.00	0.00	0.00	2.00	1	3.00	1.00	0.00	0.00	2.00	1				86072	2082	60.19	60.19	70.24	70.24	57.78	57.78	57.05	57.05	62.50	62.50
United States	USA	Virginia	US_VA	STATE_TOTAL	20200728	3.00	1	1.00	1	1.00	1	2.00	1	0.00		1.00	1	2.00	1	3.00	2.00	0	1.00	0.00	0.00	2.00	1	3.00	1.00	0.00	0.00	2.00	1				86994	2095	60.19	60.19	70.24	70.24	57.78	57.78	57.05	57.05	62.50	62.50
United States	USA	Virginia	US_VA	STATE_TOTAL	20200729	3.00	1	1.00	1	1.00	1	2.00	1	0.00		1.00	1	2.00	1	3.00	2.00	0	1.00	0.00	0.00	2.00	1	3.00	1.00	0.00	0.00	2.00	1				87993	2125	60.19	60.19	70.24	70.24	57.78	57.78	57.05	57.05	62.50	62.50
United States	USA	Virginia	US_VA	STATE_TOTAL	20200730	3.00	1	1.00	1	1.00	1	2.00	1	0.00		1.00	1	2.00	1	3.00	2.00	0	1.00	0.00	0.00	2.00	1	3.00	1.00	0.00	0.00	2.00	1				88904	2141	60.19	60.19	70.24	70.24	57.78	57.78	57.05	57.05	62.50	62.50
United States	USA	Virginia	US_VA	STATE_TOTAL	20200731	3.00	1	1.00	1	1.00	1	3.00	0	0.00		1.00	1	2.00	1	3.00	1.00	0	1.00	0.00	0.00	2.00	1	3.00	1.00	0.00	0.00	2.00	1				89888	2174	61.57	61.57	70.24	70.24	55.28	55.28	58.01	58.01	37.50	37.50
United States	USA	Virginia	US_VA	STATE_TOTAL	20200801	3.00	1	1.00	1	1.00	1	3.00	0	0.00		1.00	1	2.00	1	3.00	1.00	0	1.00	0.00	0.00	2.00	1	3.00	1.00	0.00	0.00	2.00	1				90801	2215	61.57	61.57	70.24	70.24	55.28	55.28	58.01	58.01	37.50	37.50
United States	USA	Virginia	US_VA	STATE_TOTAL	20200802	3.00	1	1.00	1	1.00	1	3.00	0	0.00		1.00	1	2.00	1	3.00	1.00	0	1.00	0.00	0.00	2.00	1	3.00	1.00	0.00	0.00	2.00	1				91782	2218	61.57	61.57	70.24	70.24	55.28	55.28	58.01	58.01	37.50	37.50
United States	USA	Virginia	US_VA	STATE_TOTAL	20200803	3.00	1	1.00	1	1.00	1	3.00	0	0.00		1.00	1	2.00	1	3.00	1.00	0	1.00	0.00	0.00	2.00	1	3.00	1.00	0.00	0.00	2.00	1				93106	2218	61.57	61.57	70.24	70.24	55.28	55.28	58.01	58.01	37.50	37.50
United States	USA	Virginia	US_VA	STATE_TOTAL	20200804	3.00	1	1.00	1	1.00	1	3.00	0	0.00		1.00	1	2.00	1	3.00	1.00	0	1.00	0.00		2.00	1	3.00	1.00	0.00	0.00	2.00	1				94251	2244	61.57	61.57	70.24	70.24	55.28	55.28	58.01	58.01	37.50	37.50
United States	USA	Virginia	US_VA	STATE_TOTAL	20200805	3.00	1	1.00	1	1.00	1	3.00	0	0.00		1.00	1	2.00	1	3.00	1.00	0	1.00	0.00		2.00	1	3.00	2.00	0.00	0.00	2.00	1				95049	2274	61.57	61.57	70.24	70.24	58.61	58.61	61.86	61.86	37.50	37.50
United States	USA	Virginia	US_VA	STATE_TOTAL	20200806	3.00	1	1.00	1	1.00	1	3.00	0	0.00		1.00	1	2.00	1	3.00	1.00	0	1.00	0.00		2.00	1	3.00	2.00	0.00	0.00	2.00	1				95867	2299	61.57	61.57	70.24	70.24	58.61	58.61	61.86	61.86	37.50	37.50
United States	USA	Virginia	US_VA	STATE_TOTAL	20200807	3.00	1	1.00	1	1.00	1	3.00	0	0.00		1.00	1	2.00	1	3.00	1.00	0	1.00	0.00		2.00	1	3.00	2.00	0.00	0.00	2.00	1				97882	2317	61.57	61.57	70.24	70.24	58.61	58.61	61.86	61.86	37.50	37.50
United States	USA	Virginia	US_VA	STATE_TOTAL	20200808	3.00	1	1.00	1	1.00	1	3.00	0	0.00		1.00	1	2.00	1	3.00	1.00	0	1.00	0.00		2.00	1	3.00	2.00	0.00	0.00	2.00	1				99189	2322	61.57	61.57	70.24	70.24	58.61	58.61	61.86	61.86	37.50	37.50
United States	USA	Virginia	US_VA	STATE_TOTAL	20200809	3.00	1	1.00	1	1.00	1	3.00	0	0.00		1.00	1	2.00	1	3.00	1.00	0	1.00	0.00		2.00	1	3.00	2.00	0.00	0.00	2.00	1				100086	2326	61.57	61.57	70.24	70.24	58.61	58.61	61.86	61.86	37.50	37.50
United States	USA	Virginia	US_VA	STATE_TOTAL	20200810	3.00	1	1.00	1	1.00	1	3.00	0	0.00		1.00	1	2.00	1	3.00	1.00	0	1.00	0.00		2.00	1	3.00	2.00	0.00	0.00	2.00	1				100749	2327	61.57	61.57	70.24	70.24	58.61	58.61	61.86	61.86	37.50	37.50
United States	USA	Virginia	US_VA	STATE_TOTAL	20200811	3.00	1	1.00	1	1.00	1	3.00	0	0.00		1.00	1	2.00	1	3.00	1.00	0	1.00	0.00		2.00	1	3.00	2.00	0.00	0.00	2.00	1				101745	2344	61.57	61.57	70.24	70.24	58.61	58.61	61.86	61.86	37.50	37.50
United States	USA	Virginia	US_VA	STATE_TOTAL	20200812	3.00	1	1.00	1	1.00	1	3.00	0	0.00		1.00	1	2.00	1	3.00	1.00	0	1.00	0.00		2.00	1	3.00	2.00	0.00	0.00	2.00	1				102521	2352	61.57	61.57	70.24	70.24	58.61	58.61	61.86	61.86	37.50	37.50
United States	USA	Virginia	US_VA	STATE_TOTAL	20200813	3.00	1	1.00	1	1.00	1	3.00	0	0.00		1.00	1	1.00	1	3.00	1.00	0	1.00	0.00		2.00	1	3.00	2.00	0.00	0.00	2.00	1				103622	2363	56.02	56.02	65.48	65.48	55.28	55.28	58.01	58.01	37.50	37.50
United States	USA	Virginia	US_VA	STATE_TOTAL	20200814	3.00	1	1.00	1	1.00	1	3.00	0	0.00		1.00	1	1.00	1	3.00	1.00	0	1.00	0.00		2.00	1	3.00	2.00	0.00	0.00	2.00	1				104838	2370	56.02	56.02	65.48	65.48	55.28	55.28	58.01	58.01	37.50	37.50
United States	USA	Virginia	US_VA	STATE_TOTAL	20200815	3.00	1	1.00	1	1.00	1	3.00	0	0.00		1.00	1	1.00	1	3.00	1.00	0	1.00	0.00		2.00	1	3.00	2.00	0.00	0.00	2.00	1				105750	2381	56.02	56.02	65.48	65.48	55.28	55.28	58.01	58.01	37.50	37.50
United States	USA	Virginia	US_VA	STATE_TOTAL	20200816	3.00	1	1.00	1	1.00	1	3.00	0	0.00		1.00	1	1.00	1	3.00	1.00	0	1.00	0.00		2.00	1	3.00	2.00	0.00	0.00	2.00	1				106687	2381	56.02	56.02	65.48	65.48	55.28	55.28	58.01	58.01	37.50	37.50
United States	USA	Virginia	US_VA	STATE_TOTAL	20200817	3.00	1	1.00	1	1.00	1	3.00	0	0.00		1.00	1	1.00	1	3.00	1.00	0	1.00	0.00		2.00	1	3.00	2.00	0.00	0.00	2.00	1				107421	2385	56.02	56.02	65.48	65.48	55.28	55.28	58.01	58.01	37.50	37.50
United States	USA	Virginia	US_VA	STATE_TOTAL	20200818	3.00	1	1.00	1	1.00	1	3.00	0	0.00		1.00	1	1.00	1	3.00	1.00	0	1.00	0.00		2.00	1	3.00	2.00	0.00	0.00	2.00	1				108282	2396	56.02	56.02	65.48	65.48	55.28	55.28	58.01	58.01	37.50	37.50
United States	USA	Virginia	US_VA	STATE_TOTAL	20200819	3.00	1	1.00	1	1.00	1	3.00	0	0.00		1.00	1	1.00	1	3.00	1.00	0	1.00	0.00		2.00	1	3.00	2.00	0.00	0.00	2.00	1				109019	2410	56.02	56.02	65.48	65.48	55.28	55.28	58.01	58.01	37.50	37.50
United States	USA	Virginia	US_VA	STATE_TOTAL	20200820	3.00	1	1.00	1	1.00	1	3.00	0	0.00		1.00	1	1.00	1	3.00	1.00	0	1.00	0.00		2.00	1	3.00	2.00	0.00	0.00	2.00	1				109879	2427	56.02	56.02	65.48	65.48	55.28	55.28	58.01	58.01	37.50	37.50
United States	USA	Virginia	US_VA	STATE_TOTAL	20200821	3.00	1	1.00	1	1.00	1	3.00	0	0.00		1.00	1	1.00	1	3.00	1.00	0	1.00	0.00		2.00	1	3.00	2.00	0.00	0.00	2.00	1				110857	2436	56.02	56.02	65.48	65.48	55.28	55.28	58.01	58.01	37.50	37.50
United States	USA	Virginia	US_VA	STATE_TOTAL	20200822	3.00	1	1.00	1	1.00	1	3.00	0	0.00		1.00	1	1.00	1	3.00	1.00	0	1.00	0.00		2.00	1	3.00	2.00	0.00	0.00	2.00	1				112072	2443	56.02	56.02	65.48	65.48	55.28	55.28	58.01	58.01	37.50	37.50
United States	USA	Virginia	US_VA	STATE_TOTAL	20200823	3.00	1	1.00	1	1.00	1	3.00	0	0.00		1.00	1	1.00	1	3.00	1.00	0	1.00	0.00		2.00	1	3.00	2.00	0.00	0.00	2.00	1				112960	2467	56.02	56.02	65.48	65.48	55.28	55.28	58.01	58.01	37.50	37.50
United States	USA	Virginia	US_VA	STATE_TOTAL	20200824	3.00	1	1.00	1	1.00	1	3.00	0	0.00		1.00	1	1.00	1	3.00	1.00	0	1.00	0.00		2.00	1	3.00	2.00	0.00	0.00	2.00	1				113623	2471	56.02	56.02	65.48	65.48	55.28	55.28	58.01	58.01	37.50	37.50
United States	USA	Virginia	US_VA	STATE_TOTAL	20200825	3.00	1	1.00	1	1.00	1	3.00	0	0.00		1.00	1	1.00	1	3.00	1.00	0	1.00	0.00		2.00	1	3.00	2.00	0.00	0.00	2.00	1				114626	2494	56.02	56.02	65.48	65.48	55.28	55.28	58.01	58.01	37.50	37.50
United States	USA	Virginia	US_VA	STATE_TOTAL	20200826	2.00	1	1.00	1	1.00	1	3.00	0	0.00		1.00	1	1.00	1	3.00	1.00	0	1.00	0.00		2.00	1	3.00	2.00	0.00	0.00	2.00	1				115448	2515	52.31	52.31	61.90	61.90	53.06	53.06	55.45	55.45	37.50	37.50
United States	USA	Virginia	US_VA	STATE_TOTAL	20200827	2.00	1	1.00	1	1.00	1	3.00	0	0.00		1.00	1	1.00	1	3.00	1.00	0	1.00	0.00		2.00	1	3.00	2.00	0.00	0.00	2.00	1				116569	2527	52.31	52.31	61.90	61.90	53.06	53.06	55.45	55.45	37.50	37.50
United States	USA	Virginia	US_VA	STATE_TOTAL	20200828	2.00	1	1.00	1	1.00	1	3.00	0	0.00		1.00	1	1.00	1	3.00	1.00	0	1.00	0.00		2.00	1	3.00	2.00	0.00	0.00	2.00	1				117592	2550	52.31	52.31	61.90	61.90	53.06	53.06	55.45	55.45	37.50	37.50
United States	USA	Virginia	US_VA	STATE_TOTAL	20200829	2.00	1	1.00	1	1.00	1	3.00	0	0.00		1.00	1	1.00	1	3.00	1.00	0	1.00	0.00		2.00	1	3.00	2.00	0.00	0.00	2.00	1				118809	2568	52.31	52.31	61.90	61.90	53.06	53.06	55.45	55.45	37.50	37.50
United States	USA	Virginia	US_VA	STATE_TOTAL	20200830	2.00	1	1.00	1	1.00	1	3.00	0	0.00		1.00	1	1.00	1	3.00	1.00	0	1.00	0.00		2.00	1	3.00	2.00	0.00	0.00	2.00	1				119747	2569	52.31	52.31	61.90	61.90	53.06	53.06	55.45	55.45	37.50	37.50
United States	USA	Virginia	US_VA	STATE_TOTAL	20200831	2.00	1	1.00	1	1.00	1	3.00	0	0.00		1.00	1	1.00	1	3.00	1.00	0	1.00	0.00		2.00	1	3.00	2.00	0.00	0.00	2.00	1				120594	2580	52.31	52.31	61.90	61.90	53.06	53.06	55.45	55.45	37.50	37.50
United States	USA	Virginia	US_VA	STATE_TOTAL	20200901	2.00	1	1.00	1	1.00	1	3.00	0	0.00		1.00	1	1.00	1	3.00	1.00	0	1.00	0.00		2.00	1	3.00	2.00	0.00	0.00	2.00	1				121615	2612	52.31	52.31	61.90	61.90	53.06	53.06	55.45	55.45	37.50	37.50
United States	USA	Virginia	US_VA	STATE_TOTAL	20200902	2.00	1	1.00	1	1.00	1	3.00	0	0.00		1.00	1	1.00	1	3.00	1.00	0	1.00	0.00		2.00	1	3.00	2.00	0.00	0.00	2.00	1				122518	2641	52.31	52.31	61.90	61.90	53.06	53.06	55.45	55.45	37.50	37.50
United States	USA	Virginia	US_VA	STATE_TOTAL	20200903	2.00	1	1.00	1	1.00	1	3.00	0	0.00		1.00	1	1.00	1	3.00	1.00	0	1.00	0.00		2.00	1	3.00	2.00	0.00	0.00	2.00	1				123637	2652	52.31	52.31	61.90	61.90	53.06	53.06	55.45	55.45	37.50	37.50
United States	USA	Virginia	US_VA	STATE_TOTAL	20200904	2.00	1	1.00	1	1.00	1	3.00	0	0.00		1.00	1	1.00	1	3.00	1.00	0	1.00	0.00		2.00	1	3.00	2.00	0.00	0.00	2.00	1				124738	2662	52.31	52.31	61.90	61.90	53.06	53.06	55.45	55.45	37.50	37.50
United States	USA	Virginia	US_VA	STATE_TOTAL	20200905	2.00	1	1.00	1	1.00	1	3.00	0	0.00		1.00	1	1.00	1	3.00	1.00	0	1.00	0.00		2.00	1	3.00	2.00	0.00	0.00	2.00	1				125727	2677	52.31	52.31	61.90	61.90	53.06	53.06	55.45	55.45	37.50	37.50
United States	USA	Virginia	US_VA	STATE_TOTAL	20200906	2.00	1	1.00	1	1.00	1	3.00	0	0.00		1.00	1	1.00	1	3.00	1.00	0	1.00	0.00		2.00	1	3.00	2.00	0.00	0.00	2.00	1				126926	2678	52.31	52.31	61.90	61.90	53.06	53.06	55.45	55.45	37.50	37.50
United States	USA	Virginia	US_VA	STATE_TOTAL	20200907	2.00	1	1.00	1	1.00	1	3.00	0	0.00		1.00	1	1.00	1	3.00	1.00	0	1.00	0.00		2.00	1	3.00	2.00	0.00	0.00	2.00	1				127571	2684	52.31	52.31	61.90	61.90	53.06	53.06	55.45	55.45	37.50	37.50
United States	USA	Virginia	US_VA	STATE_TOTAL	20200908	2.00	1	1.00	1	1.00	1	3.00	0	0.00		1.00	1	1.00	1	3.00	1.00	0	1.00	0.00		2.00	1	3.00	2.00	0.00	0.00	2.00	1				128407	2686	52.31	52.31	61.90	61.90	53.06	53.06	55.45	55.45	37.50	37.50
United States	USA	Virginia	US_VA	STATE_TOTAL	20200909	2.00	1	1.00	1	1.00	1	3.00	0	0.00		1.00	1	1.00	1	3.00	1.00	0	1.00	0.00		2.00	1	3.00	2.00	0.00	0.00	2.00	1				129289	2697	52.31	52.31	61.90	61.90	53.06	53.06	55.45	55.45	37.50	37.50
United States	USA	Virginia	US_VA	STATE_TOTAL	20200910	2.00	1	1.00	1	1.00	1	3.00	0	0.00		1.00	1	1.00	1	3.00	1.00	0	1.00	0.00		2.00	1	3.00	2.00	0.00	0.00	2.00	1				130525	2708	52.31	52.31	61.90	61.90	53.06	53.06	55.45	55.45	37.50	37.50
United States	USA	Virginia	US_VA	STATE_TOTAL	20200911	2.00	1	1.00	1	1.00	1	3.00	0	0.00		1.00	1	1.00	1	3.00	1.00	0	1.00	0.00		2.00	1	3.00	2.00	0.00	0.00	2.00	1				131640	2711	52.31	52.31	61.90	61.90	53.06	53.06	55.45	55.45	37.50	37.50
United States	USA	Virginia	US_VA	STATE_TOTAL	20200912	2.00	1	1.00	1	1.00	1	3.00	0	0.00		1.00	1	1.00	1	3.00	1.00	0	1.00	0.00		2.00	1	3.00	2.00	0.00	0.00	2.00	1				132868	2722	52.31	52.31	61.90	61.90	53.06	53.06	55.45	55.45	37.50	37.50
United States	USA	Virginia	US_VA	STATE_TOTAL	20200913	2.00	1	1.00	1	1.00	1	3.00	0	0.00		1.00	1	1.00	1	3.00	1.00	0	1.00	0.00		2.00	1	3.00	2.00	0.00	0.00	2.00	1				133814	2724	52.31	52.31	61.90	61.90	53.06	53.06	55.45	55.45	37.50	37.50
United States	USA	Virginia	US_VA	STATE_TOTAL	20200914	2.00	1	1.00	1	1.00	1	3.00	0	0.00		1.00	1	1.00	1	3.00	1.00	0	1.00	0.00		2.00	1	3.00	2.00	0.00	0.00	2.00	1	0.00			134571	2743	52.31	52.31	61.90	61.90	53.06	53.06	55.45	55.45	37.50	37.50
United States	USA	Virginia	US_VA	STATE_TOTAL	20200915	2.00	1	1.00	1	1.00	1	3.00	0	0.00		1.00	1	1.00	1	3.00	1.00	0	1.00	0.00		2.00	1	3.00	2.00	0.00	0.00	2.00	1	0.00			135514	2839	52.31	52.31	61.90	61.90	53.06	53.06	55.45	55.45	37.50	37.50
United States	USA	Virginia	US_VA	STATE_TOTAL	20200916	2.00	1	1.00	1	1.00	1	3.00	0	0.00		1.00	1	1.00	1	3.00	1.00	0	1.00	0.00		2.00	1	3.00	2.00	0.00	0.00	2.00	1	0.00			136359	2884	52.31	52.31	61.90	61.90	53.06	53.06	55.45	55.45	37.50	37.50
United States	USA	Virginia	US_VA	STATE_TOTAL	20200917	2.00	1	1.00	1	1.00	1	3.00	0	0.00		1.00	1	1.00	1	3.00	1.00	0	1.00	0.00		2.00	1	3.00	2.00	0.00	0.00	2.00	1	0.00			137460	2920	52.31	52.31	61.90	61.90	53.06	53.06	55.45	55.45	37.50	37.50
United States	USA	Virginia	US_VA	STATE_TOTAL	20200918	2.00	1	1.00	1	1.00	1	3.00	0	0.00		1.00	1	1.00	1	3.00	1.00	0	1.00	0.00		2.00	1	3.00	2.00	0.00	0.00	2.00	1	0.00			138702	2949	52.31	52.31	61.90	61.90	53.06	53.06	55.45	55.45	37.50	37.50
United States	USA	Virginia	US_VA	STATE_TOTAL	20200919	2.00	1	1.00	1	1.00	1	3.00	0	0.00		1.00	1	1.00	1	3.00	1.00	0	1.00	0.00		2.00	1	3.00	2.00	0.00	0.00	2.00	1	0.00			139655	2990	52.31	52.31	61.90	61.90	53.06	53.06	55.45	55.45	37.50	37.50
United States	USA	Virginia	US_VA	STATE_TOTAL	20200920	2.00	1	1.00	1	1.00	1	3.00	0	0.00		1.00	1	1.00	1	3.00	1.00	0	1.00	0.00		2.00	1	3.00	2.00	0.00	0.00	2.00	1	0.00			140511	3015	52.31	52.31	61.90	61.90	53.06	53.06	55.45	55.45	37.50	37.50
United States	USA	Virginia	US_VA	STATE_TOTAL	20200921	2.00	1	1.00	1	1.00	1	3.00	0	0.00		1.00	1	1.00	1	3.00	1.00	0	1.00	0.00		2.00	1	3.00	2.00	0.00	0.00	2.00	1				141138	3021	52.31	52.31	61.90	61.90	53.06	53.06	55.45	55.45	37.50	37.50
United States	USA	Virginia	US_VA	STATE_TOTAL	20200922	2.00	1	1.00	1	1.00	1	3.00	0	0.00		1.00	1	1.00	1	3.00	1.00	0	1.00	0.00		2.00	1	3.00	2.00	0.00	0.00	2.00	1				142010	3060	52.31	52.31	61.90	61.90	53.06	53.06	55.45	55.45	37.50	37.50
United States	USA	Virginia	US_VA	STATE_TOTAL	20200923	2.00	1	1.00	1	1.00	1	3.00	0	0.00		1.00	1	1.00	1	3.00	1.00	0	1.00	0.00		2.00	1	3.00	2.00	0.00	0.00	2.00	1				142590	3089	52.31	52.31	61.90	61.90	53.06	53.06	55.45	55.45	37.50	37.50
United States	USA	Virginia	US_VA	STATE_TOTAL	20200924	2.00	1	1.00	1	1.00	1	3.00	0	0.00		1.00	1	1.00	1	3.00	1.00	0	1.00	0.00		2.00	1	3.00	2.00	0.00	0.00	2.00	1				143492	3113	52.31	52.31	61.90	61.90	53.06	53.06	55.45	55.45	37.50	37.50
United States	USA	Virginia	US_VA	STATE_TOTAL	20200925	2.00	1	1.00	1	1.00	1	3.00	0	0.00		1.00	1	1.00	1	3.00	1.00	0	1.00	0.00		2.00	1	3.00	2.00	0.00	0.00	2.00	1				144433	3136	52.31	52.31	61.90	61.90	53.06	53.06	55.45	55.45	37.50	37.50
United States	USA	Virginia	US_VA	STATE_TOTAL	20200926	2.00	1	1.00	1	1.00	1	3.00	0	0.00		1.00	1	1.00	1	3.00	1.00	0	1.00	0.00		2.00	1	3.00	2.00	0.00	0.00	2.00	1				145408	3144	52.31	52.31	61.90	61.90	53.06	53.06	55.45	55.45	37.50	37.50
United States	USA	Virginia	US_VA	STATE_TOTAL	20200927	2.00	1	1.00	1	1.00	1	3.00	0	0.00		1.00	1	1.00	1	3.00	1.00	0	1.00	0.00		2.00	1	3.00	2.00	0.00	0.00	2.00	1				146144	3159	52.31	52.31	61.90	61.90	53.06	53.06	55.45	55.45	37.50	37.50
United States	USA	Virginia	US_VA	STATE_TOTAL	20200928	2.00	1	1.00	1	1.00	1	3.00	0	0.00		1.00	1	1.00	1	3.00	1.00	0	1.00	0.00		2.00	1	3.00	2.00	0.00	0.00	2.00	1				146593	3172	52.31	52.31	61.90	61.90	53.06	53.06	55.45	55.45	37.50	37.50
United States	USA	Virginia	US_VA	STATE_TOTAL	20200929	2.00	1	1.00	1	1.00	1	3.00	0	0.00		1.00	1	1.00	1	3.00	1.00	0	1.00	0.00		2.00	1	3.00	2.00	0.00	0.00	2.00	1				147516	3187	52.31	52.31	61.90	61.90	53.06	53.06	55.45	55.45	37.50	37.50
United States	USA	Virginia	US_VA	STATE_TOTAL	20200930	2.00	1	1.00	1	1.00	1	3.00	0	0.00		1.00	1	1.00	1	3.00	1.00	0	1.00	0.00		2.00	1	3.00	2.00	0.00	0.00	2.00	1				148271	3208	52.31	52.31	61.90	61.90	53.06	53.06	55.45	55.45	37.50	37.50
United States	USA	Virginia	US_VA	STATE_TOTAL	20201001	2.00	1	1.00	1	1.00	1	3.00	0	0.00		1.00	1	1.00	1	3.00	1.00	0	1.00	0.00		2.00	1	3.00	2.00	0.00	0.00	2.00	1				148721	3228	52.31	52.31	61.90	61.90	53.06	53.06	55.45	55.45	37.50	37.50
United States	USA	Virginia	US_VA	STATE_TOTAL	20201002	2.00	1	1.00	1	1.00	1	3.00	0	0.00		1.00	1	1.00	1	3.00	1.00	0	1.00	0.00		2.00	1	3.00	2.00	0.00	0.00	2.00	1				149687	3250	52.31	52.31	61.90	61.90	53.06	53.06	55.45	55.45	37.50	37.50
United States	USA	Virginia	US_VA	STATE_TOTAL	20201003	2.00	1	1.00	1	1.00	1	3.00	0	0.00		1.00	1	1.00	1	3.00	1.00	0	1.00	0.00		2.00	1	3.00	2.00	0.00	0.00	2.00	1				150803	3270	52.31	52.31	61.90	61.90	53.06	53.06	55.45	55.45	37.50	37.50
United States	USA	Virginia	US_VA	STATE_TOTAL	20201004	2.00	1	1.00	1	1.00	1	3.00	0	0.00		1.00	1	1.00	1	3.00	1.00	0	1.00	0.00		2.00	1	3.00	2.00	0.00	0.00	2.00	1				151870	3273	52.31	52.31	61.90	61.90	53.06	53.06	55.45	55.45	37.50	37.50
United States	USA	Virginia	US_VA	STATE_TOTAL	20201005	2.00	1	1.00	1	1.00	1	3.00	0	0.00		1.00	1	1.00	1	3.00	1.00	0	1.00	0.00		2.00	1	3.00	2.00	0.00	0.00	2.00	1				152557	3276	52.31	52.31	61.90	61.90	53.06	53.06	55.45	55.45	37.50	37.50
United States	USA	Virginia	US_VA	STATE_TOTAL	20201006	2.00	1	1.00	1	1.00	1	3.00	0	0.00		1.00	1	1.00	1	3.00	1.00	0	1.00	0.00		2.00	1	3.00	2.00	0.00	0.00	2.00	1				153182	3291	52.31	52.31	61.90	61.90	53.06	53.06	55.45	55.45	37.50	37.50
United States	USA	Virginia	US_VA	STATE_TOTAL	20201007	2.00	1	1.00	1	1.00	1	3.00	0	0.00		1.00	1	1.00	1	3.00	1.00	0	1.00	0.00		2.00	1	3.00	2.00	0.00	0.00	2.00	1				153691	3303	52.31	52.31	61.90	61.90	53.06	53.06	55.45	55.45	37.50	37.50
United States	USA	Virginia	US_VA	STATE_TOTAL	20201008	2.00	1	1.00	1	1.00	1	3.00	0	0.00		1.00	1	1.00	1	3.00	1.00	0	1.00	0.00		2.00	1	3.00	2.00	0.00	0.00	2.00	1				155535	3328	52.31	52.31	61.90	61.90	53.06	53.06	55.45	55.45	37.50	37.50
United States	USA	Virginia	US_VA	STATE_TOTAL	20201009	2.00	1	1.00	1	1.00	1	3.00	0	0.00		1.00	1	1.00	1	3.00	1.00	0	1.00	0.00		2.00	1	3.00	2.00	0.00	0.00	2.00	1				156649	3344	52.31	52.31	61.90	61.90	53.06	53.06	55.45	55.45	37.50	37.50
United States	USA	Virginia	US_VA	STATE_TOTAL	20201010	2.00	1	1.00	1	1.00	1	3.00	0	0.00		1.00	1	1.00	1	3.00	1.00	0	1.00	0.00		2.00	1	3.00	2.00	0.00	0.00	2.00	1				157905	3354	52.31	52.31	61.90	61.90	53.06	53.06	55.45	55.45	37.50	37.50
United States	USA	Virginia	US_VA	STATE_TOTAL	20201011	2.00	1	1.00	1	1.00	1	3.00	0	0.00		1.00	1	1.00	1	3.00	1.00	0	1.00	0.00		2.00	1	3.00	2.00	0.00	0.00	2.00	1				158716	3358	52.31	52.31	61.90	61.90	53.06	53.06	55.45	55.45	37.50	37.50
United States	USA	Virginia	US_VA	STATE_TOTAL	20201012	2.00	1	1.00	1	1.00	1	3.00	0	0.00		1.00	1	1.00	1	3.00	1.00	0	1.00	0.00		2.00	1	3.00	2.00	0.00	0.00	2.00	1				159570	3361	52.31	52.31	61.90	61.90	53.06	53.06	55.45	55.45	37.50	37.50
United States	USA	Virginia	US_VA	STATE_TOTAL	20201013	2.00	1	1.00	1	1.00	1	3.00	0	0.00		1.00	1	1.00	1	3.00	1.00	0	1.00	0.00		2.00	1	3.00	2.00	0.00	0.00	2.00	1				160805	3372	52.31	52.31	61.90	61.90	53.06	53.06	55.45	55.45	37.50	37.50
United States	USA	Virginia	US_VA	STATE_TOTAL	20201014	2.00	1	1.00	1	1.00	1	3.00	0	0.00		1.00	1	1.00	1	3.00	1.00	0	1.00	0.00		2.00	1	3.00	2.00	0.00	0.00	2.00	1				161610	3381	52.31	52.31	61.90	61.90	53.06	53.06	55.45	55.45	37.50	37.50
United States	USA	Virginia	US_VA	STATE_TOTAL	20201015	2.00	1	1.00	1	1.00	1	3.00	0	0.00		1.00	1	1.00	1	3.00	1.00	0	1.00	0.00		2.00	1	3.00	2.00	0.00	0.00	2.00	1				162941	3388	52.31	52.31	61.90	61.90	53.06	53.06	55.45	55.45	37.50	37.50
United States	USA	Virginia	US_VA	STATE_TOTAL	20201016	2.00	1	1.00	1	1.00	1	3.00	0	0.00		1.00	1	1.00	1	3.00	1.00	0	1.00	0.00		2.00	1	3.00	2.00	0.00	0.00	2.00	1				164124	3408	52.31	52.31	61.90	61.90	53.06	53.06	55.45	55.45	37.50	37.50
United States	USA	Virginia	US_VA	STATE_TOTAL	20201017	2.00	1	1.00	1	1.00	1	3.00	0	0.00		1.00	1	1.00	1	3.00	1.00	0	1.00	0.00		2.00	1	3.00	2.00	0.00	0.00	2.00	1				165238	3422	52.31	52.31	61.90	61.90	53.06	53.06	55.45	55.45	37.50	37.50
United States	USA	Virginia	US_VA	STATE_TOTAL	20201018	2.00	1	1.00	1	1.00	1	3.00	0	0.00		1.00	1	1.00	1	3.00	1.00	0	1.00	0.00		2.00	1	3.00	2.00	0.00	0.00	2.00	1				166138	3433	52.31	52.31	61.90	61.90	53.06	53.06	55.45	55.45	37.50	37.50
United States	USA	Virginia	US_VA	STATE_TOTAL	20201019	2.00	1	1.00	1	1.00	1	3.00	0	0.00		1.00	1	1.00	1	3.00	1.00	0	1.00	0.00		2.00	1	3.00	2.00	0.00	0.00	2.00	1				166828	3457	52.31	52.31	61.90	61.90	53.06	53.06	55.45	55.45	37.50	37.50
United States	USA	Virginia	US_VA	STATE_TOTAL	20201020	2.00	1	1.00	1	1.00	1	3.00	0	0.00		1.00	1	1.00	1	3.00	1.00	0	1.00	0.00		2.00	1	3.00	2.00	0.00	0.00	2.00	1				167754	3485	52.31	52.31	61.90	61.90	53.06	53.06	55.45	55.45	37.50	37.50
United States	USA	Virginia	US_VA	STATE_TOTAL	20201021	2.00	1	1.00	1	1.00	1	3.00	0	0.00		1.00	1	1.00	1	3.00	1.00	0	1.00	0.00		2.00	1	3.00	2.00	0.00	0.00	2.00	1				168772	3515	52.31	52.31	61.90	61.90	53.06	53.06	55.45	55.45	37.50	37.50
United States	USA	Virginia	US_VA	STATE_TOTAL	20201022	2.00	1	1.00	1	1.00	1	3.00	0	0.00		1.00	1	1.00	1	3.00	1.00	0	1.00	0.00		2.00	1	3.00	2.00	0.00	0.00	2.00	1				170104	3524	52.31	52.31	61.90	61.90	53.06	53.06	55.45	55.45	37.50	37.50
United States	USA	Virginia	US_VA	STATE_TOTAL	20201023	2.00	1	1.00	1	1.00	1	3.00	0	0.00		1.00	1	1.00	1	3.00	1.00	0	1.00	0.00		2.00	1	3.00	2.00	0.00	0.00	2.00	1				171284	3539	52.31	52.31	61.90	61.90	53.06	53.06	55.45	55.45	37.50	37.50
United States	USA	Virginia	US_VA	STATE_TOTAL	20201024	2.00	1	1.00	1	1.00	1	3.00	0	0.00		1.00	1	1.00	1	3.00	1.00	0	1.00	0.00		2.00	1	3.00	2.00	0.00	0.00	2.00	1				172372	3578	52.31	52.31	61.90	61.90	53.06	53.06	55.45	55.45	37.50	37.50
United States	USA	Virginia	US_VA	STATE_TOTAL	20201025	2.00	1	1.00	1	1.00	1	3.00	0	0.00		1.00	1	1.00	1	3.00	1.00	0	1.00	0.00		2.00	1	3.00	2.00	0.00	0.00	2.00	1				173371	3579	52.31	52.31	61.90	61.90	53.06	53.06	55.45	55.45	37.50	37.50
United States	USA	Virginia	US_VA	STATE_TOTAL	20201026	2.00	1	1.00	1	1.00	1	3.00	0	0.00		1.00	1	1.00	1	3.00	1.00	0	1.00	0.00		2.00	1	3.00	2.00	0.00	0.00	2.00	1				174275	3581	52.31	52.31	61.90	61.90	53.06	53.06	55.45	55.45	37.50	37.50
United States	USA	Virginia	US_VA	STATE_TOTAL	20201027	2.00	1	1.00	1	1.00	1	3.00	0	0.00		1.00	1	1.00	1	3.00	1.00	0	1.00	0.00		2.00	1	3.00	2.00	0.00	0.00	2.00	1				175409	3600	52.31	52.31	61.90	61.90	53.06	53.06	55.45	55.45	37.50	37.50
United States	USA	Virginia	US_VA	STATE_TOTAL	20201028	2.00	1	1.00	1	1.00	1	3.00	0	0.00		1.00	1	1.00	1	3.00	1.00	0	1.00	0.00		2.00	1	3.00	2.00	0.00	0.00	2.00	1				176754	3616	52.31	52.31	61.90	61.90	53.06	53.06	55.45	55.45	37.50	37.50
United States	USA	Virginia	US_VA	STATE_TOTAL	20201029	2.00	1	1.00	1	1.00	1	3.00	0	0.00		1.00	1	1.00	1	3.00	1.00	0	1.00	0.00		2.00	1	3.00	2.00	0.00	0.00	2.00	1				178183	3636	52.31	52.31	61.90	61.90	53.06	53.06	55.45	55.45	37.50	37.50
United States	USA	Virginia	US_VA	STATE_TOTAL	20201030	2.00	1	1.00	1	1.00	1	3.00	0	0.00		1.00	1	1.00	1	3.00	1.00	0	1.00	0.00		2.00	1	3.00	2.00	0.00	0.00	2.00	1				179639	3643	52.31	52.31	61.90	61.90	53.06	53.06	55.45	55.45	37.50	37.50
United States	USA	Virginia	US_VA	STATE_TOTAL	20201031	2.00	1	1.00	1	1.00	1	3.00	0	0.00		1.00	1	1.00	1	3.00	1.00	0	1.00	0.00		2.00	1	3.00	2.00	0.00	0.00	2.00	1				181190	3654	52.31	52.31	61.90	61.90	53.06	53.06	55.45	55.45	37.50	37.50
United States	USA	Virginia	US_VA	STATE_TOTAL	20201101	2.00	1	1.00	1	1.00	1	3.00	0	0.00		1.00	1	1.00	1	3.00	1.00	0	1.00	0.00		2.00	1	3.00	2.00	0.00	0.00	2.00	1				182392	3655	52.31	52.31	61.90	61.90	53.06	53.06	55.45	55.45	37.50	37.50
United States	USA	Virginia	US_VA	STATE_TOTAL	20201102	2.00	1	1.00	1	1.00	1	3.00	0	0.00		1.00	1	1.00	1	3.00	1.00	0	1.00	0.00		2.00	1	3.00	2.00	0.00	0.00	2.00	1				183418	3658	52.31	52.31	61.90	61.90	53.06	53.06	55.45	55.45	37.50	37.50
United States	USA	Virginia	US_VA	STATE_TOTAL	20201103	2.00	1	1.00	1	1.00	1	3.00	0	0.00		1.00	1	1.00	1	3.00	1.00	0	1.00	0.00		2.00	1	3.00	2.00	0.00	0.00	2.00	1				184679	3666	52.31	52.31	61.90	61.90	53.06	53.06	55.45	55.45	37.50	37.50
United States	USA	Virginia	US_VA	STATE_TOTAL	20201104	2.00	1	1.00	1	1.00	1	3.00	0	0.00		1.00	1	1.00	1	3.00	1.00	0	1.00	0.00		2.00	1	3.00	2.00	0.00	0.00	2.00	1				185836	3677	52.31	52.31	61.90	61.90	53.06	53.06	55.45	55.45	37.50	37.50
United States	USA	Virginia	US_VA	STATE_TOTAL	20201105	2.00	1	1.00	1	1.00	1	3.00	0	0.00		1.00	1	1.00	1	3.00	1.00	0	1.00	0.00		2.00	1	3.00	2.00	0.00	0.00	2.00	1				187202	3688	52.31	52.31	61.90	61.90	53.06	53.06	55.45	55.45	37.50	37.50
United States	USA	Virginia	US_VA	STATE_TOTAL	20201106	2.00	1	1.00	1	1.00	1	3.00	0	0.00		1.00	1	1.00	1	3.00	1.00	0	1.00	0.00		2.00	1	3.00	2.00	0.00	0.00	2.00	1				188770	3682	52.31	52.31	61.90	61.90	53.06	53.06	55.45	55.45	37.50	37.50
United States	USA	Virginia	US_VA	STATE_TOTAL	20201107	2.00	1	1.00	1	1.00	1	3.00	0	0.00		1.00	1	1.00	1	3.00	1.00	0	1.00	0.00		2.00	1	3.00	2.00	0.00	0.00	2.00	1				190873	3704	52.31	52.31	61.90	61.90	53.06	53.06	55.45	55.45	37.50	37.50
United States	USA	Virginia	US_VA	STATE_TOTAL	20201108	2.00	1	1.00	1	1.00	1	3.00	0	0.00		1.00	1	1.00	1	3.00	1.00	0	1.00	0.00		2.00	1	3.00	2.00	0.00	0.00	2.00	1				192175	3707	52.31	52.31	61.90	61.90	53.06	53.06	55.45	55.45	37.50	37.50
United States	USA	Virginia	US_VA	STATE_TOTAL	20201109	2.00	1	1.00	1	1.00	1	3.00	0	0.00		1.00	1	1.00	1	3.00	1.00	0	1.00	0.00		2.00	1	3.00	2.00	0.00	0.00	2.00	1				193477	3713	52.31	52.31	61.90	61.90	53.06	53.06	55.45	55.45	37.50	37.50
United States	USA	Virginia	US_VA	STATE_TOTAL	20201110	2.00	1	1.00	1	1.00	1	3.00	0	0.00		1.00	1	1.00	1	3.00	1.00	0	1.00	0.00		2.00	1	3.00	2.00	0.00	0.00	2.00	1				194912	3726	52.31	52.31	61.90	61.90	53.06	53.06	55.45	55.45	37.50	37.50
United States	USA	Virginia	US_VA	STATE_TOTAL	20201111	2.00	1	1.00	1	1.00	1	3.00	0	0.00		1.00	1	1.00	1	3.00	1.00	0	1.00	0.00		2.00	1	3.00	2.00	0.00	0.00	2.00	1				196506	3741	52.31	52.31	61.90	61.90	53.06	53.06	55.45	55.45	37.50	37.50
United States	USA	Virginia	US_VA	STATE_TOTAL	20201112	2.00	1	1.00	1	1.00	1	3.00	0	0.00		1.00	1	1.00	1	3.00	1.00	0	1.00	0.00		2.00	1	3.00	2.00	0.00	0.00	2.00	1				198027	3758	52.31	52.31	61.90	61.90	53.06	53.06	55.45	55.45	37.50	37.50
United States	USA	Virginia	US_VA	STATE_TOTAL	20201113	2.00	1	1.00	1	1.00	1	3.00	0	0.00		1.00	1	1.00	1	3.00	1.00	0	1.00	0.00		2.00	1	3.00	2.00	0.00	0.00	2.00	1				199262	3785	52.31	52.31	61.90	61.90	53.06	53.06	55.45	55.45	37.50	37.50
United States	USA	Virginia	US_VA	STATE_TOTAL	20201114	2.00	1	1.00	1	1.00	1	3.00	0	0.00		1.00	1	1.00	1	3.00	1.00	0	1.00	0.00		2.00	1	3.00	2.00	0.00	0.00	2.00	1				200799	3799	52.31	52.31	61.90	61.90	53.06	53.06	55.45	55.45	37.50	37.50
United States	USA	Virginia	US_VA	STATE_TOTAL	20201115	2.00	1	2.00	1	2.00	1	3.00	1	0.00		1.00	1	1.00	1	3.00	1.00	0	1.00	0.00		2.00	1	3.00	2.00	0.00	0.00	2.00	1				201960	3800	62.96	62.96	70.24	70.24	59.44	59.44	62.82	62.82	37.50	37.50
United States	USA	Virginia	US_VA	STATE_TOTAL	20201116	2.00	1	2.00	1	2.00	1	3.00	1	0.00		1.00	1	1.00	1	3.00	1.00	0	1.00	0.00		2.00	1	3.00	2.00	0.00	0.00	3.00	1				204637	3806	62.96	62.96	70.24	70.24	61.11	61.11	64.74	64.74	37.50	37.50
United States	USA	Virginia	US_VA	STATE_TOTAL	20201117	2.00	1	2.00	1	2.00	1	3.00	1	0.00		1.00	1	1.00	1	3.00	1.00	0	1.00	0.00		2.00	1	3.00	2.00	0.00	0.00	3.00	1				206762	3835	62.96	62.96	70.24	70.24	61.11	61.11	64.74	64.74	37.50	37.50
United States	USA	Virginia	US_VA	STATE_TOTAL	20201118	2.00	1	2.00	1	2.00	1	3.00	1	0.00		1.00	1	1.00	1	3.00	1.00	0	1.00	0.00		2.00	1	3.00	2.00	0.00	0.00	3.00	1				208833	3860	62.96	62.96	70.24	70.24	61.11	61.11	64.74	64.74	37.50	37.50
United States	USA	Virginia	US_VA	STATE_TOTAL	20201119	2.00	1	2.00	1	2.00	1	3.00	1	0.00		1.00	1	1.00	1	3.00	1.00	0	1.00	0.00		2.00	1	3.00	2.00	0.00	0.00	3.00	1				210787	3896	62.96	62.96	70.24	70.24	61.11	61.11	64.74	64.74	37.50	37.50
United States	USA	Virginia	US_VA	STATE_TOTAL	20201120	2.00	1	2.00	1	2.00	1	3.00	1	0.00		1.00	1	1.00	1	3.00	1.00	0	1.00	0.00		2.00	1	3.00	2.00	0.00	0.00	3.00	1				213331	3912	62.96	62.96	70.24	70.24	61.11	61.11	64.74	64.74	37.50	37.50
United States	USA	Virginia	US_VA	STATE_TOTAL	20201121	2.00	1	2.00	1	2.00	1	3.00	1	0.00		1.00	1	1.00	1	3.00	0.00		1.00	0.00		2.00	1	3.00	2.00	0.00	0.00	3.00	1				215679	3938	62.96	62.96	70.24	70.24	59.44	59.44	64.74	64.74	25.00	25.00
United States	USA	Virginia	US_VA	STATE_TOTAL	20201122	2.00	1	2.00	1	2.00	1	3.00	1	0.00		1.00	1	1.00	1	3.00	0.00		1.00	0.00		2.00	1	3.00	2.00	0.00	0.00	3.00	1				217796	3938	62.96	62.96	70.24	70.24	59.44	59.44	64.74	64.74	25.00	25.00
United States	USA	Virginia	US_VA	STATE_TOTAL	20201123	2.00	1	2.00	1	2.00	1	3.00	1	0.00		1.00	1	1.00	1	3.00	0.00		1.00	0.00		2.00	1	3.00	2.00	0.00	0.00	3.00	1				221038	3942	62.96	62.96	70.24	70.24	59.44	59.44	64.74	64.74	25.00	25.00
United States	USA	Virginia	US_VA	STATE_TOTAL	20201124	2.00	1	2.00	1	2.00	1	3.00	1	0.00		1.00	1	1.00	1	3.00	0.00		1.00	0.00		2.00	1	3.00	2.00	0.00	0.00	3.00	1				223582	3979	62.96	62.96	70.24	70.24	59.44	59.44	64.74	64.74	25.00	25.00
United States	USA	Virginia	US_VA	STATE_TOTAL	20201125	2.00	1	2.00	1	2.00	1	3.00	1	0.00		1.00	1	1.00	1	3.00	0.00		1.00	0.00		2.00	1	3.00	2.00	0.00	0.00	3.00	1				226300	4008	62.96	62.96	70.24	70.24	59.44	59.44	64.74	64.74	25.00	25.00
United States	USA	Virginia	US_VA	STATE_TOTAL	20201126	2.00	1	2.00	1	2.00	1	3.00	1	0.00		1.00	1	1.00	1	3.00	0.00		1.00	0.00		2.00	1	3.00	2.00	0.00	0.00	3.00	1				228900	4029	62.96	62.96	70.24	70.24	59.44	59.44	64.74	64.74	25.00	25.00
United States	USA	Virginia	US_VA	STATE_TOTAL	20201127	2.00	1	2.00	1	2.00	1	3.00	1	0.00		1.00	1	1.00	1	3.00	0.00		1.00	0.00		2.00	1	3.00	2.00	0.00	0.00	3.00	1				230444	4044	62.96	62.96	70.24	70.24	59.44	59.44	64.74	64.74	25.00	25.00
United States	USA	Virginia	US_VA	STATE_TOTAL	20201128	2.00	1	2.00	1	2.00	1	3.00	1	0.00		1.00	1	1.00	1	3.00	0.00		1.00	0.00		2.00	1	3.00	2.00	0.00	0.00	3.00	1				233617	4054	62.96	62.96	70.24	70.24	59.44	59.44	64.74	64.74	25.00	25.00
United States	USA	Virginia	US_VA	STATE_TOTAL	20201129	2.00	1	2.00	1	2.00	1	3.00	1	0.00		1.00	1	1.00	1	3.00	0.00		1.00	0.00		2.00	1	3.00	2.00	0.00	0.00	3.00	1				235942	4058	62.96	62.96	70.24	70.24	59.44	59.44	64.74	64.74	25.00	25.00
United States	USA	Virginia	US_VA	STATE_TOTAL	20201130	2.00	1	2.00	1	2.00	1	3.00	1	0.00		1.00	1	1.00	1	3.00	0.00		1.00	0.00		2.00	1	3.00	2.00	0.00	0.00	3.00	1				237835	4062	62.96	62.96	70.24	70.24	59.44	59.44	64.74	64.74	25.00	25.00
United States	USA	Virginia	US_VA	STATE_TOTAL	20201201	2.00	1	2.00	1	2.00	1	3.00	1	0.00		1.00	1	1.00	1	3.00	0.00		1.00	0.00		2.00	1	3.00	2.00	0.00	0.00	3.00	1				240063	4093	62.96	62.96	70.24	70.24	59.44	59.44	64.74	64.74	25.00	25.00
United States	USA	Virginia	US_VA	STATE_TOTAL	20201202	2.00	1	2.00	1	2.00	1	3.00	1	0.00		1.00	1	1.00	1	3.00	0.00		1.00	0.00		2.00	1	3.00	2.00	0.00	0.00	3.00	1				242480	4113	62.96	62.96	70.24	70.24	59.44	59.44	64.74	64.74	25.00	25.00
United States	USA	Virginia	US_VA	STATE_TOTAL	20201203	2.00	1	2.00	1	2.00	1	3.00	1	0.00		1.00	1	1.00	1	3.00	0.00		1.00	0.00		2.00	1	3.00	2.00	0.00	0.00	3.00	1				244503	4147	62.96	62.96	70.24	70.24	59.44	59.44	64.74	64.74	25.00	25.00
United States	USA	Virginia	US_VA	STATE_TOTAL	20201204	2.00	1	2.00	1	2.00	1	3.00	1	0.00		1.00	1	1.00	1	3.00	0.00		1.00	0.00		2.00	1	3.00	2.00	0.00	0.00	3.00	1				247380	4160	62.96	62.96	70.24	70.24	59.44	59.44	64.74	64.74	25.00	25.00
United States	USA	Virginia	US_VA	STATE_TOTAL	20201205	2.00	1	2.00	1	2.00	1	3.00	1	0.00		1.00	1	1.00	1	3.00	0.00		1.00	0.00		2.00	1	3.00	2.00	0.00	0.00	3.00	1				251173	4197	62.96	62.96	70.24	70.24	59.44	59.44	64.74	64.74	25.00	25.00
United States	USA	Virginia	US_VA	STATE_TOTAL	20201206	2.00	1	2.00	1	2.00	1	3.00	1	0.00		1.00	1	1.00	1	3.00	0.00		1.00	0.00		2.00	1	3.00	2.00	0.00	0.00	3.00	1				255053	4200	62.96	62.96	70.24	70.24	59.44	59.44	64.74	64.74	25.00	25.00
United States	USA	Virginia	US_VA	STATE_TOTAL	20201207	2.00	1	2.00	1	2.00	1	3.00	1	0.00		1.00	1	1.00	1	3.00	0.00		1.00	0.00		2.00	1	3.00	2.00	0.00	0.00	3.00	1				258870	4208	62.96	62.96	70.24	70.24	59.44	59.44	64.74	64.74	25.00	25.00
United States	USA	Virginia	US_VA	STATE_TOTAL	20201208	2.00	1	2.00	1	2.00	1	3.00	1	0.00		1.00	1	1.00	1	3.00	0.00		1.00	0.00		2.00	1	3.00	2.00	0.00	0.00	3.00	1	0.00			262730	4260	62.96	62.96	70.24	70.24	59.44	59.44	64.74	64.74	25.00	25.00
United States	USA	Virginia	US_VA	STATE_TOTAL	20201209	2.00	1	2.00	1	2.00	1	3.00	1	0.00		1.00	1	1.00	1	3.00	0.00		1.00	0.00		2.00	1	3.00	2.00	0.00	0.00	3.00	1	0.00			267128	4281	62.96	62.96	70.24	70.24	59.44	59.44	64.74	64.74	25.00	25.00
United States	USA	Virginia	US_VA	STATE_TOTAL	20201210	2.00	1	2.00	1	2.00	1	3.00	1	0.00		1.00	1	1.00	1	3.00	0.00		1.00	0.00		2.00	1	3.00	2.00	0.00	0.00	3.00	1	0.00			271043	4335	62.96	62.96	70.24	70.24	59.44	59.44	64.74	64.74	25.00	25.00
United States	USA	Virginia	US_VA	STATE_TOTAL	20201211	2.00	1	2.00	1	2.00	1	3.00	1	0.00		1.00	1	1.00	1	3.00	0.00		1.00	0.00		2.00	1	3.00	2.00	0.00	0.00	3.00	1	0.00			274438	4370	62.96	62.96	70.24	70.24	59.44	59.44	64.74	64.74	25.00	25.00
United States	USA	Virginia	US_VA	STATE_TOTAL	20201212	2.00	1	2.00	1	2.00	1	3.00	1	0.00		1.00	1	1.00	1	3.00	0.00		1.00	0.00		2.00	1	3.00	2.00	0.00	0.00	3.00	1	0.00			278615	4409	62.96	62.96	70.24	70.24	59.44	59.44	64.74	64.74	25.00	25.00
United States	USA	Virginia	US_VA	STATE_TOTAL	20201213	2.00	1	2.00	1	2.00	1	3.00	1	0.00		1.00	1	1.00	1	3.00	0.00		1.00	0.00		2.00	1	3.00	2.00	0.00	0.00	3.00	1	0.00			281909	4411	62.96	62.96	70.24	70.24	59.44	59.44	64.74	64.74	25.00	25.00
United States	USA	Virginia	US_VA	STATE_TOTAL	20201214	2.00	1	2.00	1	2.00	1	4.00	1	0.00		2.00	1	1.00	1	3.00	0.00		1.00	0.00		2.00	1	3.00	2.00	0.00	0.00	3.00	1	2.00	1		285149	4414	69.44	69.44	71.43	71.43	66.00	66.00	72.31	72.31	25.00	25.00
United States	USA	Virginia	US_VA	STATE_TOTAL	20201215	2.00	1	2.00	1	2.00	1	4.00	1	0.00		2.00	1	1.00	1	3.00	0.00		1.00	0.00		2.00	1	3.00	2.00	0.00	0.00	3.00	1	2.00	1		288309	4470	69.44	69.44	71.43	71.43	66.00	66.00	72.31	72.31	25.00	25.00
United States	USA	Virginia	US_VA	STATE_TOTAL	20201216	2.00	1	2.00	1	2.00	1	4.00	1	0.00		2.00	1	1.00	1	3.00	0.00		1.00	0.00		2.00	1	3.00	2.00	0.00	0.00	3.00	1	2.00	1		292240	4508	69.44	69.44	71.43	71.43	66.00	66.00	72.31	72.31	25.00	25.00
United States	USA	Virginia	US_VA	STATE_TOTAL	20201217	2.00	1	2.00	1	2.00	1	4.00	1	0.00		2.00	1	1.00	1	3.00	0.00		1.00	0.00		2.00	1	3.00	2.00	0.00	0.00	3.00	1	2.00	1		296093	4553	69.44	69.44	71.43	71.43	66.00	66.00	72.31	72.31	25.00	25.00
United States	USA	Virginia	US_VA	STATE_TOTAL	20201218	2.00	1	2.00	1	2.00	1	4.00	1	0.00		2.00	1	1.00	1	3.00	0.00		1.00	0.00		2.00	1	3.00	2.00	0.00	0.00	3.00	1	2.00	1		299388	4598	69.44	69.44	71.43	71.43	66.00	66.00	72.31	72.31	25.00	25.00
United States	USA	Virginia	US_VA	STATE_TOTAL	20201219	2.00	1	2.00	1	2.00	1	4.00	1	0.00		2.00	1	1.00	1	3.00	0.00		1.00	0.00		2.00	1	3.00	2.00	0.00	0.00	3.00	1	2.00	1		302972	4643	69.44	69.44	71.43	71.43	66.00	66.00	72.31	72.31	25.00	25.00
United States	USA	Virginia	US_VA	STATE_TOTAL	20201220	2.00	1	2.00	1	2.00	1	4.00	1	0.00		2.00	1	1.00	1	3.00	0.00		1.00	0.00		2.00	1	3.00	2.00	0.00	0.00	3.00	1	2.00	1		306848	4650	69.44	69.44	71.43	71.43	66.00	66.00	72.31	72.31	25.00	25.00
United States	USA	Virginia	US_VA	STATE_TOTAL	20201221	2.00	1	2.00	1	2.00	1	4.00	1	0.00		2.00	1	1.00	1	3.00	0.00		1.00	0.00		2.00	1	3.00	2.00	0.00	0.00	3.00	1	2.00	1		310890	4654	69.44	69.44	71.43	71.43	66.00	66.00	72.31	72.31	25.00	25.00
United States	USA	Virginia	US_VA	STATE_TOTAL	20201222	2.00	1	2.00	1	2.00	1	4.00	1	0.00		2.00	1	1.00	1	3.00	0.00		1.00	0.00	0.00	2.00	1	3.00	2.00	0.00	0.00	3.00	1	2.00	1		314481	4705	69.44	69.44	71.43	71.43	66.00	66.00	72.31	72.31	25.00	25.00
United States	USA	Virginia	US_VA	STATE_TOTAL	20201223	2.00	1	2.00	1	2.00	1	4.00	1	0.00		2.00	1	1.00	1	3.00	0.00		1.00	0.00	0.00	2.00	1	3.00	2.00	0.00	0.00	3.00	1	2.00	1		319133	4760	69.44	69.44	71.43	71.43	66.00	66.00	72.31	72.31	25.00	25.00
United States	USA	Virginia	US_VA	STATE_TOTAL	20201224	2.00	1	2.00	1	2.00	1	4.00	1	0.00		2.00	1	1.00	1	3.00	0.00		1.00	0.00	0.00	2.00	1	3.00	2.00	0.00	0.00	3.00	1	2.00	1		323915	4791	69.44	69.44	71.43	71.43	66.00	66.00	72.31	72.31	25.00	25.00
United States	USA	Virginia	US_VA	STATE_TOTAL	20201225	2.00	1	2.00	1	2.00	1	4.00	1	0.00		2.00	1	1.00	1	3.00	0.00		1.00	0.00	0.00	2.00	1	3.00	2.00	0.00	0.00	3.00	1	2.00	1		327993	4820	69.44	69.44	71.43	71.43	66.00	66.00	72.31	72.31	25.00	25.00
United States	USA	Virginia	US_VA	STATE_TOTAL	20201226	2.00	1	2.00	1	2.00	1	4.00	1	0.00		2.00	1	1.00	1	3.00	0.00		1.00	0.00	0.00	2.00	1	3.00	2.00	0.00	0.00	3.00	1	2.00	1		329577	4840	69.44	69.44	71.43	71.43	66.00	66.00	72.31	72.31	25.00	25.00
United States	USA	Virginia	US_VA	STATE_TOTAL	20201227	2.00	1	2.00	1	2.00	1	4.00	1	0.00		2.00	1	1.00	1	3.00	1.00	1	1.00	0.00	0.00	2.00	1	3.00	2.00	0.00	0.00	3.00	1	2.00	1		333576	4854	69.44	69.44	71.43	71.43	69.33	69.33	72.31	72.31	50.00	50.00
United States	USA	Virginia	US_VA	STATE_TOTAL	20201228	2.00	1	2.00	1	2.00	1	4.00	1	0.00		2.00	1	1.00	1	3.00	1.00	1	1.00	0.00	0.00	2.00	1	3.00	2.00	0.00	0.00	3.00	1	2.00	1		336175	4861	69.44	69.44	71.43	71.43	69.33	69.33	72.31	72.31	50.00	50.00
United States	USA	Virginia	US_VA	STATE_TOTAL	20201229	2.00	1	2.00	1	2.00	1	4.00	1	0.00		2.00	1	1.00	1	3.00	1.00	1	1.00	0.00	0.00	2.00	1	3.00	2.00	0.00	0.00	3.00	1	2.00	1		340297	4920	69.44	69.44	71.43	71.43	69.33	69.33	72.31	72.31	50.00	50.00
United States	USA	Virginia	US_VA	STATE_TOTAL	20201230	2.00	1	2.00	1	2.00	1	4.00	1	0.00		2.00	1	1.00	1	3.00	1.00	1	1.00	0.00	0.00	2.00	1	3.00	2.00	0.00	0.00	3.00	1	2.00	1		344345	4984	69.44	69.44	71.43	71.43	69.33	69.33	72.31	72.31	50.00	50.00
United States	USA	Virginia	US_VA	STATE_TOTAL	20201231	2.00	1	2.00	1	2.00	1	4.00	1	0.00		2.00	1	1.00	1	3.00	1.00	1	1.00	0.00	0.00	2.00	1	3.00	2.00	0.00	0.00	3.00	1	2.00	1		349584	5032	69.44	69.44	71.43	71.43	69.33	69.33	72.31	72.31	50.00	50.00
United States	USA	Virginia	US_VA	STATE_TOTAL	20210101	2.00	1	2.00	1	2.00	1	4.00	1	0.00		2.00	1	1.00	1	3.00	1.00	1	1.00	0.00	0.00	2.00	1	3.00	2.00	0.00	0.00	3.00	1	2.00	1		354766	5081	69.44	69.44	71.43	71.43	69.33	69.33	72.31	72.31	50.00	50.00
United States	USA	Virginia	US_VA	STATE_TOTAL	20210102	2.00	1	2.00	1	2.00	1	4.00	1	0.00		2.00	1	1.00	1	3.00	1.00	1	1.00	0.00	0.00	2.00	1	3.00	2.00	0.00	0.00	3.00	1	2.00	1		358755	5117	69.44	69.44	71.43	71.43	69.33	69.33	72.31	72.31	50.00	50.00
United States	USA	Virginia	US_VA	STATE_TOTAL	20210103	2.00	1	2.00	1	2.00	1	4.00	1	0.00		2.00	1	1.00	1	3.00	1.00	1	1.00	0.00	0.00	2.00	1	3.00	2.00	0.00	0.00	3.00	1	2.00	1		363765	5124	69.44	69.44	71.43	71.43	69.33	69.33	72.31	72.31	50.00	50.00
United States	USA	Virginia	US_VA	STATE_TOTAL	20210104	2.00	1	2.00	1	2.00	1	4.00	1	0.00		2.00	1	1.00	1	3.00	1.00	1	1.00	0.00	0.00	2.00	1	3.00	2.00	0.00	0.00	3.00	1	2.00	1		367536	5132	69.44	69.44	71.43	71.43	69.33	69.33	72.31	72.31	50.00	50.00
United States	USA	Virginia	US_VA	STATE_TOTAL	20210105																																371913	5191
United States	USA	Virginia	US_VA	STATE_TOTAL	20210106																																377300	5226
United States	USA	Virginia	US_VA	STATE_TOTAL	20210107																																382679	5275
United States	USA	Virginia	US_VA	STATE_TOTAL	20210108																																387917	5312
United States	USA	Virginia	US_VA	STATE_TOTAL	20210109																																393715	5381
United States	USA	Virginia	US_VA	STATE_TOTAL	20210110																																398856	5383
United States	USA	Virginia	US_VA	STATE_TOTAL	20210111																																403386	5393
United States	USA	Virginia	US_VA	STATE_TOTAL	20210112																																407947	5477
United States	USA	Virginia	US_VA	STATE_TOTAL	20210113																																412545	5552
United States	USA	Virginia	US_VA	STATE_TOTAL	20210114																																417839	5626
United States	USA	Virginia	US_VA	STATE_TOTAL	20210115																																422634	5656
United States	USA	Virginia	US_VA	STATE_TOTAL	20210116																																429391	5706
United States	USA	Virginia	US_VA	STATE_TOTAL	20210117																																439305	5729
United States	USA	Virginia	US_VA	STATE_TOTAL	20210118																																446550	5739
United States	USA	Virginia	US_VA	STATE_TOTAL	20210119																																451076	5798
United States	USA	Virginia	US_VA	STATE_TOTAL	20210120																																455591	5861
United States	USA	Virginia	US_VA	STATE_TOTAL	20210121																																459604	5940
United States	USA	Virginia	US_VA	STATE_TOTAL	20210122																																463751	6002
United States	USA	Virginia	US_VA	STATE_TOTAL	20210123																																468655	6079
United States	USA	Virginia	US_VA	STATE_TOTAL	20210124																																472447	6078
United States	USA	Virginia	US_VA	STATE_TOTAL	20210125																																478619	6081
United States	USA	Virginia	US_VA	STATE_TOTAL	20210126																																483326	6174
United States	USA	Virginia	US_VA	STATE_TOTAL	20210127																																488553	6228
United States	USA	Virginia	US_VA	STATE_TOTAL	20210128																																493674	6308
United States	USA	Virginia	US_VA	STATE_TOTAL	20210129																																497912	6379
United States	USA	Virginia	US_VA	STATE_TOTAL	20210130																																502221	6449
United States	USA	Virginia	US_VA	STATE_TOTAL	20210131																																504779	6464
United States	USA	Virginia	US_VA	STATE_TOTAL	20210201
United States	USA	Vermont	US_VT	STATE_TOTAL	20200101	0.00		0.00		0.00		0.00		0.00		0.00		0.00		0.00	0.00		0.00			0.00		0.00	0.00			0.00							0.00	0.00	0.00	0.00	0.00	0.00	0.00	0.00	0.00	0.00
United States	USA	Vermont	US_VT	STATE_TOTAL	20200102	0.00		0.00		0.00		0.00		0.00		0.00		0.00		0.00	0.00		0.00			0.00		0.00	0.00			0.00							0.00	0.00	0.00	0.00	0.00	0.00	0.00	0.00	0.00	0.00
United States	USA	Vermont	US_VT	STATE_TOTAL	20200103	0.00		0.00		0.00		0.00		0.00		0.00		0.00		0.00	0.00		0.00			0.00		0.00	0.00			0.00							0.00	0.00	0.00	0.00	0.00	0.00	0.00	0.00	0.00	0.00
United States	USA	Vermont	US_VT	STATE_TOTAL	20200104	0.00		0.00		0.00		0.00		0.00		0.00		0.00		0.00	0.00		0.00			0.00		0.00	0.00			0.00							0.00	0.00	0.00	0.00	0.00	0.00	0.00	0.00	0.00	0.00
United States	USA	Vermont	US_VT	STATE_TOTAL	20200105	0.00		0.00		0.00		0.00		0.00		0.00		0.00		0.00	0.00		0.00			0.00		0.00	0.00			0.00							0.00	0.00	0.00	0.00	0.00	0.00	0.00	0.00	0.00	0.00
United States	USA	Vermont	US_VT	STATE_TOTAL	20200106	0.00		0.00		0.00		0.00		0.00		0.00		0.00		0.00	0.00		0.00			0.00		0.00	0.00			0.00							0.00	0.00	0.00	0.00	0.00	0.00	0.00	0.00	0.00	0.00
United States	USA	Vermont	US_VT	STATE_TOTAL	20200107	0.00		0.00		0.00		0.00		0.00		0.00		0.00		0.00	0.00		0.00			0.00		0.00	0.00			0.00							0.00	0.00	0.00	0.00	0.00	0.00	0.00	0.00	0.00	0.00
United States	USA	Vermont	US_VT	STATE_TOTAL	20200108	0.00		0.00		0.00		0.00		0.00		0.00		0.00		0.00	0.00		0.00			0.00		0.00	0.00			0.00							0.00	0.00	0.00	0.00	0.00	0.00	0.00	0.00	0.00	0.00
United States	USA	Vermont	US_VT	STATE_TOTAL	20200109	0.00		0.00		0.00		0.00		0.00		0.00		0.00		0.00	0.00		0.00			0.00		0.00	0.00			0.00							0.00	0.00	0.00	0.00	0.00	0.00	0.00	0.00	0.00	0.00
United States	USA	Vermont	US_VT	STATE_TOTAL	20200110	0.00		0.00		0.00		0.00		0.00		0.00		0.00		0.00	0.00		0.00			0.00		0.00	0.00			0.00							0.00	0.00	0.00	0.00	0.00	0.00	0.00	0.00	0.00	0.00
United States	USA	Vermont	US_VT	STATE_TOTAL	20200111	0.00		0.00		0.00		0.00		0.00		0.00		0.00		0.00	0.00		0.00			0.00		0.00	0.00			0.00							0.00	0.00	0.00	0.00	0.00	0.00	0.00	0.00	0.00	0.00
United States	USA	Vermont	US_VT	STATE_TOTAL	20200112	0.00		0.00		0.00		0.00		0.00		0.00		0.00		0.00	0.00		0.00			0.00		0.00	0.00			0.00							0.00	0.00	0.00	0.00	0.00	0.00	0.00	0.00	0.00	0.00
United States	USA	Vermont	US_VT	STATE_TOTAL	20200113	0.00		0.00		0.00		0.00		0.00		0.00		0.00		0.00	0.00		0.00			0.00		0.00	0.00			0.00							0.00	0.00	0.00	0.00	0.00	0.00	0.00	0.00	0.00	0.00
United States	USA	Vermont	US_VT	STATE_TOTAL	20200114	0.00		0.00		0.00		0.00		0.00		0.00		0.00		0.00	0.00		0.00			0.00		0.00	0.00			0.00							0.00	0.00	0.00	0.00	0.00	0.00	0.00	0.00	0.00	0.00
United States	USA	Vermont	US_VT	STATE_TOTAL	20200115	0.00		0.00		0.00		0.00		0.00		0.00		0.00		0.00	0.00		0.00			0.00		0.00	0.00			0.00							0.00	0.00	0.00	0.00	0.00	0.00	0.00	0.00	0.00	0.00
United States	USA	Vermont	US_VT	STATE_TOTAL	20200116	0.00		0.00		0.00		0.00		0.00		0.00		0.00		0.00	0.00		0.00			0.00		0.00	0.00			0.00							0.00	0.00	0.00	0.00	0.00	0.00	0.00	0.00	0.00	0.00
United States	USA	Vermont	US_VT	STATE_TOTAL	20200117	0.00		0.00		0.00		0.00		0.00		0.00		0.00		0.00	0.00		0.00			0.00		0.00	0.00			0.00							0.00	0.00	0.00	0.00	0.00	0.00	0.00	0.00	0.00	0.00
United States	USA	Vermont	US_VT	STATE_TOTAL	20200118	0.00		0.00		0.00		0.00		0.00		0.00		0.00		0.00	0.00		0.00			0.00		0.00	0.00			0.00							0.00	0.00	0.00	0.00	0.00	0.00	0.00	0.00	0.00	0.00
United States	USA	Vermont	US_VT	STATE_TOTAL	20200119	0.00		0.00		0.00		0.00		0.00		0.00		0.00		0.00	0.00		0.00			0.00		0.00	0.00			0.00							0.00	0.00	0.00	0.00	0.00	0.00	0.00	0.00	0.00	0.00
United States	USA	Vermont	US_VT	STATE_TOTAL	20200120	0.00		0.00		0.00		0.00		0.00		0.00		0.00		0.00	0.00		0.00			0.00		0.00	0.00			0.00							0.00	0.00	0.00	0.00	0.00	0.00	0.00	0.00	0.00	0.00
United States	USA	Vermont	US_VT	STATE_TOTAL	20200121	0.00		0.00		0.00		0.00		0.00		0.00		0.00		0.00	0.00		0.00			0.00		1.00	1.00			0.00							0.00	0.00	0.00	0.00	5.56	5.56	6.41	6.41	0.00	0.00
United States	USA	Vermont	US_VT	STATE_TOTAL	20200122	0.00		0.00		0.00		0.00		0.00		0.00		0.00		0.00	0.00		0.00			0.00		1.00	1.00			0.00					0	0	0.00	0.00	0.00	0.00	5.56	5.56	6.41	6.41	0.00	0.00
United States	USA	Vermont	US_VT	STATE_TOTAL	20200123	0.00		0.00		0.00		0.00		0.00		0.00		0.00		0.00	0.00		0.00			0.00		1.00	1.00			0.00					0	0	0.00	0.00	0.00	0.00	5.56	5.56	6.41	6.41	0.00	0.00
United States	USA	Vermont	US_VT	STATE_TOTAL	20200124	0.00		0.00		0.00		0.00		0.00		0.00		0.00		0.00	0.00		0.00			0.00		1.00	1.00			0.00					0	0	0.00	0.00	0.00	0.00	5.56	5.56	6.41	6.41	0.00	0.00
United States	USA	Vermont	US_VT	STATE_TOTAL	20200125	0.00		0.00		0.00		0.00		0.00		0.00		0.00		0.00	0.00		0.00			0.00		1.00	1.00			0.00					0	0	0.00	0.00	0.00	0.00	5.56	5.56	6.41	6.41	0.00	0.00
United States	USA	Vermont	US_VT	STATE_TOTAL	20200126	0.00		0.00		0.00		0.00		0.00		0.00		0.00		0.00	0.00		0.00			0.00		1.00	1.00			0.00					0	0	0.00	0.00	0.00	0.00	5.56	5.56	6.41	6.41	0.00	0.00
United States	USA	Vermont	US_VT	STATE_TOTAL	20200127	0.00		0.00		0.00		0.00		0.00		0.00		0.00		0.00	1.00	1	0.00			0.00		1.00	1.00			0.00					0	0	0.00	0.00	0.00	0.00	8.89	8.89	6.41	6.41	25.00	25.00
United States	USA	Vermont	US_VT	STATE_TOTAL	20200128	0.00		0.00		0.00		0.00		0.00		0.00		0.00		0.00	0.00		0.00			1.00	1	1.00	1.00			0.00					0	0	5.56	5.56	9.52	9.52	8.89	8.89	10.26	10.26	0.00	0.00
United States	USA	Vermont	US_VT	STATE_TOTAL	20200129	0.00		0.00		0.00		0.00		0.00		0.00		0.00		0.00	0.00		0.00			1.00	1	1.00	1.00			0.00					0	0	5.56	5.56	9.52	9.52	8.89	8.89	10.26	10.26	0.00	0.00
United States	USA	Vermont	US_VT	STATE_TOTAL	20200130	0.00		0.00		0.00		0.00		0.00		0.00		0.00		0.00	0.00		0.00			1.00	1	1.00	1.00			0.00					0	0	5.56	5.56	9.52	9.52	8.89	8.89	10.26	10.26	0.00	0.00
United States	USA	Vermont	US_VT	STATE_TOTAL	20200131	0.00		0.00		0.00		0.00		0.00		0.00		0.00		0.00	0.00		0.00			1.00	1	1.00	1.00			0.00					0	0	5.56	5.56	9.52	9.52	8.89	8.89	10.26	10.26	0.00	0.00
United States	USA	Vermont	US_VT	STATE_TOTAL	20200201	0.00		0.00		0.00		0.00		0.00		0.00		0.00		0.00	0.00		0.00			1.00	1	1.00	1.00			0.00					0	0	5.56	5.56	9.52	9.52	8.89	8.89	10.26	10.26	0.00	0.00
United States	USA	Vermont	US_VT	STATE_TOTAL	20200202	0.00		0.00		0.00		0.00		0.00		0.00		0.00		2.00	0.00		0.00			1.00	1	1.00	1.00			0.00					0	0	11.11	11.11	16.67	16.67	12.22	12.22	14.10	14.10	0.00	0.00
United States	USA	Vermont	US_VT	STATE_TOTAL	20200203	0.00		0.00		0.00		0.00		0.00		0.00		0.00		2.00	0.00		0.00			1.00	1	1.00	1.00			0.00					0	0	11.11	11.11	16.67	16.67	12.22	12.22	14.10	14.10	0.00	0.00
United States	USA	Vermont	US_VT	STATE_TOTAL	20200204	0.00		0.00		0.00		0.00		0.00		0.00		0.00		2.00	0.00		0.00			1.00	1	1.00	1.00			0.00					0	0	11.11	11.11	16.67	16.67	12.22	12.22	14.10	14.10	0.00	0.00
United States	USA	Vermont	US_VT	STATE_TOTAL	20200205	0.00		0.00		0.00		0.00		0.00		0.00		0.00		2.00	0.00		0.00			1.00	1	1.00	1.00			0.00					0	0	11.11	11.11	16.67	16.67	12.22	12.22	14.10	14.10	0.00	0.00
United States	USA	Vermont	US_VT	STATE_TOTAL	20200206	0.00		0.00		0.00		0.00		0.00		0.00		0.00		2.00	0.00		0.00			1.00	1	1.00	1.00			0.00					0	0	11.11	11.11	16.67	16.67	12.22	12.22	14.10	14.10	0.00	0.00
United States	USA	Vermont	US_VT	STATE_TOTAL	20200207	0.00		0.00		0.00		0.00		0.00		0.00		0.00		2.00	0.00		0.00			1.00	1	1.00	1.00			0.00					0	0	11.11	11.11	16.67	16.67	12.22	12.22	14.10	14.10	0.00	0.00
United States	USA	Vermont	US_VT	STATE_TOTAL	20200208	0.00		0.00		0.00		0.00		0.00		0.00		0.00		2.00	0.00		0.00			1.00	1	1.00	1.00			0.00					0	0	11.11	11.11	16.67	16.67	12.22	12.22	14.10	14.10	0.00	0.00
United States	USA	Vermont	US_VT	STATE_TOTAL	20200209	0.00		0.00		0.00		0.00		0.00		0.00		0.00		2.00	0.00		0.00			1.00	1	1.00	1.00			0.00					0	0	11.11	11.11	16.67	16.67	12.22	12.22	14.10	14.10	0.00	0.00
United States	USA	Vermont	US_VT	STATE_TOTAL	20200210	0.00		0.00		0.00		0.00		0.00		0.00		0.00		2.00	0.00		0.00			1.00	1	1.00	1.00			0.00					0	0	11.11	11.11	16.67	16.67	12.22	12.22	14.10	14.10	0.00	0.00
United States	USA	Vermont	US_VT	STATE_TOTAL	20200211	0.00		0.00		0.00		0.00		0.00		0.00		0.00		2.00	0.00		0.00			1.00	1	1.00	1.00			0.00					0	0	11.11	11.11	16.67	16.67	12.22	12.22	14.10	14.10	0.00	0.00
United States	USA	Vermont	US_VT	STATE_TOTAL	20200212	0.00		0.00		0.00		0.00		0.00		0.00		0.00		2.00	0.00		0.00			1.00	1	1.00	1.00			0.00					0	0	11.11	11.11	16.67	16.67	12.22	12.22	14.10	14.10	0.00	0.00
United States	USA	Vermont	US_VT	STATE_TOTAL	20200213	0.00		0.00		0.00		0.00		0.00		0.00		0.00		2.00	0.00		0.00			1.00	1	1.00	1.00			0.00					0	0	11.11	11.11	16.67	16.67	12.22	12.22	14.10	14.10	0.00	0.00
United States	USA	Vermont	US_VT	STATE_TOTAL	20200214	0.00		0.00		0.00		0.00		0.00		0.00		0.00		2.00	0.00		0.00			1.00	1	1.00	1.00			0.00					0	0	11.11	11.11	16.67	16.67	12.22	12.22	14.10	14.10	0.00	0.00
United States	USA	Vermont	US_VT	STATE_TOTAL	20200215	0.00		0.00		0.00		0.00		0.00		0.00		0.00		2.00	0.00		0.00			1.00	1	1.00	1.00			0.00					0	0	11.11	11.11	16.67	16.67	12.22	12.22	14.10	14.10	0.00	0.00
United States	USA	Vermont	US_VT	STATE_TOTAL	20200216	0.00		0.00		0.00		0.00		0.00		0.00		0.00		2.00	0.00		0.00			1.00	1	1.00	1.00			0.00					0	0	11.11	11.11	16.67	16.67	12.22	12.22	14.10	14.10	0.00	0.00
United States	USA	Vermont	US_VT	STATE_TOTAL	20200217	0.00		0.00		0.00		0.00		0.00		0.00		0.00		2.00	0.00		0.00			1.00	1	1.00	1.00			0.00					0	0	11.11	11.11	16.67	16.67	12.22	12.22	14.10	14.10	0.00	0.00
United States	USA	Vermont	US_VT	STATE_TOTAL	20200218	0.00		0.00		0.00		0.00		0.00		0.00		0.00		2.00	0.00		0.00			1.00	1	1.00	1.00			0.00					0	0	11.11	11.11	16.67	16.67	12.22	12.22	14.10	14.10	0.00	0.00
United States	USA	Vermont	US_VT	STATE_TOTAL	20200219	0.00		0.00		0.00		0.00		0.00		0.00		0.00		2.00	0.00		0.00			1.00	1	1.00	1.00			0.00					0	0	11.11	11.11	16.67	16.67	12.22	12.22	14.10	14.10	0.00	0.00
United States	USA	Vermont	US_VT	STATE_TOTAL	20200220	0.00		0.00		0.00		0.00		0.00		0.00		0.00		2.00	0.00		0.00			1.00	1	1.00	1.00			0.00					0	0	11.11	11.11	16.67	16.67	12.22	12.22	14.10	14.10	0.00	0.00
United States	USA	Vermont	US_VT	STATE_TOTAL	20200221	0.00		0.00		0.00		0.00		0.00		0.00		0.00		2.00	0.00		0.00			1.00	1	1.00	1.00			0.00					0	0	11.11	11.11	16.67	16.67	12.22	12.22	14.10	14.10	0.00	0.00
United States	USA	Vermont	US_VT	STATE_TOTAL	20200222	0.00		0.00		0.00		0.00		0.00		0.00		0.00		2.00	0.00		0.00			1.00	1	1.00	1.00			0.00					0	0	11.11	11.11	16.67	16.67	12.22	12.22	14.10	14.10	0.00	0.00
United States	USA	Vermont	US_VT	STATE_TOTAL	20200223	0.00		0.00		0.00		0.00		0.00		0.00		0.00		2.00	0.00		0.00			1.00	1	1.00	1.00			0.00					0	0	11.11	11.11	16.67	16.67	12.22	12.22	14.10	14.10	0.00	0.00
United States	USA	Vermont	US_VT	STATE_TOTAL	20200224	0.00		0.00		0.00		0.00		0.00		0.00		0.00		2.00	0.00		0.00			1.00	1	1.00	1.00			0.00					0	0	11.11	11.11	16.67	16.67	12.22	12.22	14.10	14.10	0.00	0.00
United States	USA	Vermont	US_VT	STATE_TOTAL	20200225	0.00		0.00		0.00		0.00		0.00		0.00		0.00		2.00	0.00		0.00			1.00	1	1.00	1.00			0.00					0	0	11.11	11.11	16.67	16.67	12.22	12.22	14.10	14.10	0.00	0.00
United States	USA	Vermont	US_VT	STATE_TOTAL	20200226	0.00		0.00		0.00		0.00		0.00		0.00		0.00		2.00	0.00		0.00			1.00	1	1.00	1.00			0.00					0	0	11.11	11.11	16.67	16.67	12.22	12.22	14.10	14.10	0.00	0.00
United States	USA	Vermont	US_VT	STATE_TOTAL	20200227	0.00		0.00		0.00		0.00		0.00		0.00		0.00		2.00	0.00		0.00			1.00	1	1.00	1.00			0.00					0	0	11.11	11.11	16.67	16.67	12.22	12.22	14.10	14.10	0.00	0.00
United States	USA	Vermont	US_VT	STATE_TOTAL	20200228	0.00		0.00		0.00		0.00		0.00		0.00		0.00		2.00	0.00		0.00			1.00	1	1.00	1.00			0.00					0	0	11.11	11.11	16.67	16.67	12.22	12.22	14.10	14.10	0.00	0.00
United States	USA	Vermont	US_VT	STATE_TOTAL	20200229	0.00		0.00		0.00		0.00		0.00		0.00		0.00		2.00	0.00		0.00			1.00	1	1.00	1.00			0.00					0	0	11.11	11.11	16.67	16.67	12.22	12.22	14.10	14.10	0.00	0.00
United States	USA	Vermont	US_VT	STATE_TOTAL	20200301	0.00		0.00		0.00		0.00		0.00		0.00		0.00		2.00	0.00		0.00			1.00	1	1.00	1.00			0.00					0	0	11.11	11.11	16.67	16.67	12.22	12.22	14.10	14.10	0.00	0.00
United States	USA	Vermont	US_VT	STATE_TOTAL	20200302	0.00		0.00		0.00		0.00		0.00		0.00		0.00		3.00	0.00		0.00			1.00	1	1.00	1.00			0.00					0	0	13.89	13.89	20.24	20.24	13.89	13.89	16.03	16.03	0.00	0.00
United States	USA	Vermont	US_VT	STATE_TOTAL	20200303	0.00		0.00		0.00		0.00		0.00		0.00		0.00		3.00	0.00		0.00			1.00	1	1.00	1.00			0.00					0	0	13.89	13.89	20.24	20.24	13.89	13.89	16.03	16.03	0.00	0.00
United States	USA	Vermont	US_VT	STATE_TOTAL	20200304	0.00		0.00		0.00		0.00		0.00		0.00		0.00		3.00	0.00		0.00			1.00	1	1.00	1.00			0.00					0	0	13.89	13.89	20.24	20.24	13.89	13.89	16.03	16.03	0.00	0.00
United States	USA	Vermont	US_VT	STATE_TOTAL	20200305	0.00		0.00		0.00		0.00		0.00		0.00		0.00		3.00	0.00		0.00			1.00	1	1.00	1.00			0.00					0	0	13.89	13.89	20.24	20.24	13.89	13.89	16.03	16.03	0.00	0.00
United States	USA	Vermont	US_VT	STATE_TOTAL	20200306	0.00		0.00		0.00		0.00		0.00		0.00		0.00		3.00	0.00		0.00			1.00	1	1.00	1.00			0.00					0	0	13.89	13.89	20.24	20.24	13.89	13.89	16.03	16.03	0.00	0.00
United States	USA	Vermont	US_VT	STATE_TOTAL	20200307	0.00		0.00		0.00		0.00		0.00		0.00		0.00		3.00	0.00		0.00			1.00	1	1.00	1.00			0.00					0	0	13.89	13.89	20.24	20.24	13.89	13.89	16.03	16.03	0.00	0.00
United States	USA	Vermont	US_VT	STATE_TOTAL	20200308	0.00		0.00		0.00		0.00		0.00		0.00		0.00		3.00	0.00		0.00			1.00	1	1.00	1.00			0.00					1	0	13.89	13.89	20.24	20.24	13.89	13.89	16.03	16.03	0.00	0.00
United States	USA	Vermont	US_VT	STATE_TOTAL	20200309	0.00		0.00		0.00		0.00		0.00		0.00		0.00		3.00	0.00		0.00			1.00	1	1.00	1.00			0.00					1	0	13.89	13.89	20.24	20.24	13.89	13.89	16.03	16.03	0.00	0.00
United States	USA	Vermont	US_VT	STATE_TOTAL	20200310	0.00		0.00		0.00		0.00		0.00		0.00		0.00		3.00	0.00		0.00			1.00	1	1.00	1.00			0.00					1	0	13.89	13.89	20.24	20.24	13.89	13.89	16.03	16.03	0.00	0.00
United States	USA	Vermont	US_VT	STATE_TOTAL	20200311	0.00		0.00		0.00		0.00		0.00		0.00		0.00		3.00	0.00		0.00			1.00	1	1.00	1.00			0.00					1	0	13.89	13.89	20.24	20.24	13.89	13.89	16.03	16.03	0.00	0.00
United States	USA	Vermont	US_VT	STATE_TOTAL	20200312	0.00		1.00	1	0.00		0.00		0.00		0.00		0.00		3.00	0.00		0.00			1.00	1	1.00	1.00			0.00					2	0	17.59	17.59	27.38	27.38	16.11	16.11	18.59	18.59	0.00	0.00
United States	USA	Vermont	US_VT	STATE_TOTAL	20200313	1.00	1	1.00	1	2.00	1	2.00	1	0.00		0.00		2.00	1	3.00	0.00		0.00			1.00	1	1.00	1.00			0.00					2	0	49.07	49.07	63.10	63.10	35.00	35.00	40.38	40.38	0.00	0.00
United States	USA	Vermont	US_VT	STATE_TOTAL	20200314	1.00	1	1.00	1	2.00	1	2.00	1	0.00		0.00		2.00	1	3.00	0.00		0.00			1.00	1	1.00	1.00			0.00					5	0	49.07	49.07	63.10	63.10	35.00	35.00	40.38	40.38	0.00	0.00
United States	USA	Vermont	US_VT	STATE_TOTAL	20200315	1.00	1	1.00	1	2.00	1	2.00	1	0.00		0.00		2.00	1	3.00	0.00		0.00			1.00	1	1.00	1.00			0.00					5	0	49.07	49.07	63.10	63.10	35.00	35.00	40.38	40.38	0.00	0.00
United States	USA	Vermont	US_VT	STATE_TOTAL	20200316	2.00	0	1.00	1	2.00	1	3.00	1	0.00		0.00		2.00	1	3.00	0.00		0.00			2.00	1	1.00	1.00			0.00					12	0	59.26	59.26	67.86	67.86	41.11	41.11	47.44	47.44	0.00	0.00
United States	USA	Vermont	US_VT	STATE_TOTAL	20200317	2.00	0	2.00	1	2.00	1	3.00	1	0.00		0.00		2.00	1	3.00	0.00		0.00			2.00	1	1.00	1.00			0.00					12	0	62.96	62.96	71.43	71.43	43.33	43.33	50.00	50.00	0.00	0.00
United States	USA	Vermont	US_VT	STATE_TOTAL	20200318	3.00	1	2.00	1	2.00	1	3.00	1	0.00		0.00		2.00	1	3.00	0.00		1.00			2.00	1	1.00	1.00			0.00					13	0	68.52	68.52	78.57	78.57	50.00	50.00	53.85	53.85	25.00	25.00
United States	USA	Vermont	US_VT	STATE_TOTAL	20200319	3.00	1	2.00	1	2.00	1	3.00	1	0.00		0.00		2.00	1	3.00	0.00		1.00			2.00	1	1.00	1.00			0.00					22	2	68.52	68.52	78.57	78.57	50.00	50.00	53.85	53.85	25.00	25.00
United States	USA	Vermont	US_VT	STATE_TOTAL	20200320	3.00	1	2.00	1	2.00	1	3.00	1	0.00		0.00		2.00	1	3.00	0.00		1.00			2.00	1	1.00	1.00			0.00					29	2	68.52	68.52	78.57	78.57	50.00	50.00	53.85	53.85	25.00	25.00
United States	USA	Vermont	US_VT	STATE_TOTAL	20200321	3.00	1	2.00	1	2.00	1	3.00	1	0.00		0.00		2.00	1	3.00	0.00		1.00			2.00	1	1.00	1.00			0.00					49	2	68.52	68.52	78.57	78.57	50.00	50.00	53.85	53.85	25.00	25.00
United States	USA	Vermont	US_VT	STATE_TOTAL	20200322	3.00	1	2.00	1	2.00	1	3.00	1	0.00		0.00		2.00	1	3.00	0.00		1.00			2.00	1	1.00	1.00			0.00					52	2	68.52	68.52	78.57	78.57	50.00	50.00	53.85	53.85	25.00	25.00
United States	USA	Vermont	US_VT	STATE_TOTAL	20200323	3.00	1	3.00	1	2.00	1	3.00	1	0.00		0.00		2.00	1	3.00	0.00		1.00			2.00	1	1.00	1.00			0.00					75	5	72.22	72.22	82.14	82.14	52.22	52.22	56.41	56.41	25.00	25.00
United States	USA	Vermont	US_VT	STATE_TOTAL	20200324	3.00	1	3.00	1	2.00	1	4.00	1	0.00		2.00	1	2.00	1	3.00	0.00		1.00			2.00	1	1.00	1.00			0.00					95	7	82.41	82.41	82.14	82.14	58.33	58.33	63.46	63.46	25.00	25.00
United States	USA	Vermont	US_VT	STATE_TOTAL	20200325	3.00	1	3.00	1	2.00	1	4.00	1	0.00		2.00	1	2.00	1	3.00	0.00		1.00			2.00	1	1.00	1.00			0.00					125	8	82.41	82.41	82.14	82.14	58.33	58.33	63.46	63.46	25.00	25.00
United States	USA	Vermont	US_VT	STATE_TOTAL	20200326	3.00	1	3.00	1	2.00	1	4.00	1	0.00		2.00	1	2.00	1	3.00	0.00		1.00			2.00	1	1.00	1.00			0.00					158	9	82.41	82.41	82.14	82.14	58.33	58.33	63.46	63.46	25.00	25.00
United States	USA	Vermont	US_VT	STATE_TOTAL	20200327	3.00	1	3.00	1	2.00	1	4.00	1	0.00		2.00	1	2.00	1	3.00	2.00	0	1.00			2.00	1	1.00	1.00			0.00					184	10	82.41	82.41	82.14	82.14	63.33	63.33	63.46	63.46	62.50	62.50
United States	USA	Vermont	US_VT	STATE_TOTAL	20200328	3.00	1	3.00	1	2.00	1	4.00	1	0.00		2.00	1	2.00	1	3.00	2.00	0	1.00			2.00	1	1.00	1.00			0.00					211	12	82.41	82.41	82.14	82.14	63.33	63.33	63.46	63.46	62.50	62.50
United States	USA	Vermont	US_VT	STATE_TOTAL	20200329	3.00	1	3.00	1	2.00	1	4.00	1	0.00		2.00	1	2.00	1	3.00	2.00	0	1.00			2.00	1	1.00	1.00			0.00					235	12	82.41	82.41	82.14	82.14	63.33	63.33	63.46	63.46	62.50	62.50
United States	USA	Vermont	US_VT	STATE_TOTAL	20200330	3.00	1	3.00	1	2.00	1	4.00	1	0.00		2.00	1	2.00	1	3.00	2.00	0	1.00			2.00	1	1.00	1.00			0.00					256	12	82.41	82.41	82.14	82.14	63.33	63.33	63.46	63.46	62.50	62.50
United States	USA	Vermont	US_VT	STATE_TOTAL	20200331	3.00	1	3.00	1	2.00	1	4.00	1	0.00		2.00	1	2.00	1	3.00	2.00	0	1.00			2.00	1	1.00	1.00			0.00					293	13	82.41	82.41	82.14	82.14	63.33	63.33	63.46	63.46	62.50	62.50
United States	USA	Vermont	US_VT	STATE_TOTAL	20200401	3.00	1	3.00	1	2.00	1	4.00	1	0.00		2.00	1	2.00	1	3.00	2.00	0	1.00			2.00	1	1.00	1.00			0.00					321	16	82.41	82.41	82.14	82.14	63.33	63.33	63.46	63.46	62.50	62.50
United States	USA	Vermont	US_VT	STATE_TOTAL	20200402	3.00	1	3.00	1	2.00	1	4.00	1	0.00		2.00	1	2.00	1	3.00	2.00	0	1.00			2.00	1	1.00	1.00			0.00					338	17	82.41	82.41	82.14	82.14	63.33	63.33	63.46	63.46	62.50	62.50
United States	USA	Vermont	US_VT	STATE_TOTAL	20200403	3.00	1	3.00	1	2.00	1	4.00	1	0.00		2.00	1	2.00	1	3.00	2.00	0	1.00			2.00	1	1.00	1.00			0.00					389	17	82.41	82.41	82.14	82.14	63.33	63.33	63.46	63.46	62.50	62.50
United States	USA	Vermont	US_VT	STATE_TOTAL	20200404	3.00	1	3.00	1	2.00	1	4.00	1	0.00		2.00	1	2.00	1	3.00	2.00	0	1.00			2.00	1	1.00	1.00			1.00	1				461	20	82.41	82.41	82.14	82.14	65.00	65.00	65.38	65.38	62.50	62.50
United States	USA	Vermont	US_VT	STATE_TOTAL	20200405	3.00	1	3.00	1	2.00	1	4.00	1	0.00		2.00	1	2.00	1	3.00	2.00	0	1.00			2.00	1	1.00	1.00			1.00	1				512	22	82.41	82.41	82.14	82.14	65.00	65.00	65.38	65.38	62.50	62.50
United States	USA	Vermont	US_VT	STATE_TOTAL	20200406	3.00	1	3.00	1	2.00	1	4.00	1	0.00		2.00	1	2.00	1	3.00	2.00	0	1.00			2.00	1	1.00	1.00			1.00	1				543	23	82.41	82.41	82.14	82.14	65.00	65.00	65.38	65.38	62.50	62.50
United States	USA	Vermont	US_VT	STATE_TOTAL	20200407	3.00	1	3.00	1	2.00	1	4.00	1	0.00		2.00	1	2.00	1	3.00	2.00	0	1.00			2.00	1	1.00	1.00			1.00	1				575	23	82.41	82.41	82.14	82.14	65.00	65.00	65.38	65.38	62.50	62.50
United States	USA	Vermont	US_VT	STATE_TOTAL	20200408	3.00	1	3.00	1	2.00	1	4.00	1	0.00		2.00	1	2.00	1	3.00	2.00	0	1.00			2.00	1	1.00	1.00			1.00	1				605	23	82.41	82.41	82.14	82.14	65.00	65.00	65.38	65.38	62.50	62.50
United States	USA	Vermont	US_VT	STATE_TOTAL	20200409	3.00	1	3.00	1	2.00	1	4.00	1	0.00		2.00	1	2.00	1	3.00	2.00	0	1.00			2.00	1	1.00	1.00			1.00	1				628	23	82.41	82.41	82.14	82.14	65.00	65.00	65.38	65.38	62.50	62.50
United States	USA	Vermont	US_VT	STATE_TOTAL	20200410	3.00	1	3.00	1	2.00	1	4.00	1	0.00		2.00	1	2.00	1	3.00	2.00	0	1.00			2.00	1	1.00	1.00			1.00	1				679	24	82.41	82.41	82.14	82.14	65.00	65.00	65.38	65.38	62.50	62.50
United States	USA	Vermont	US_VT	STATE_TOTAL	20200411	3.00	1	3.00	1	2.00	1	4.00	1	0.00		2.00	1	2.00	1	3.00	2.00	0	1.00			2.00	1	1.00	1.00			1.00	1				711	25	82.41	82.41	82.14	82.14	65.00	65.00	65.38	65.38	62.50	62.50
United States	USA	Vermont	US_VT	STATE_TOTAL	20200412	3.00	1	3.00	1	2.00	1	4.00	1	0.00		2.00	1	2.00	1	3.00	2.00	0	1.00			2.00	1	1.00	1.00			1.00	1				727	27	82.41	82.41	82.14	82.14	65.00	65.00	65.38	65.38	62.50	62.50
United States	USA	Vermont	US_VT	STATE_TOTAL	20200413	3.00	1	3.00	1	2.00	1	4.00	1	0.00		2.00	1	2.00	1	3.00	2.00	0	1.00			2.00	1	1.00	1.00			1.00	1				748	28	82.41	82.41	82.14	82.14	65.00	65.00	65.38	65.38	62.50	62.50
United States	USA	Vermont	US_VT	STATE_TOTAL	20200414	3.00	1	3.00	1	2.00	1	4.00	1	0.00		2.00	1	2.00	1	3.00	2.00	0	1.00			2.00	1	1.00	1.00			1.00	1				752	29	82.41	82.41	82.14	82.14	65.00	65.00	65.38	65.38	62.50	62.50
United States	USA	Vermont	US_VT	STATE_TOTAL	20200415	3.00	1	3.00	1	2.00	1	4.00	1	0.00		2.00	1	2.00	1	3.00	2.00	0	1.00			2.00	1	1.00	1.00			1.00	1				759	29	82.41	82.41	82.14	82.14	65.00	65.00	65.38	65.38	62.50	62.50
United States	USA	Vermont	US_VT	STATE_TOTAL	20200416	3.00	1	3.00	1	2.00	1	4.00	1	0.00		2.00	1	2.00	1	3.00	2.00	0	1.00			2.00	1	1.00	1.00			1.00	1				774	33	82.41	82.41	82.14	82.14	65.00	65.00	65.38	65.38	62.50	62.50
United States	USA	Vermont	US_VT	STATE_TOTAL	20200417	3.00	1	3.00	1	2.00	1	4.00	1	0.00		2.00	1	2.00	1	3.00	2.00	0	1.00			2.00	1	1.00	1.00			1.00	1				779	35	82.41	82.41	82.14	82.14	65.00	65.00	65.38	65.38	62.50	62.50
United States	USA	Vermont	US_VT	STATE_TOTAL	20200418	3.00	1	3.00	1	2.00	1	4.00	1	0.00		2.00	1	2.00	1	3.00	2.00	0	1.00			2.00	1	1.00	1.00			1.00	1				803	38	82.41	82.41	82.14	82.14	65.00	65.00	65.38	65.38	62.50	62.50
United States	USA	Vermont	US_VT	STATE_TOTAL	20200419	3.00	1	3.00	1	2.00	1	4.00	1	0.00		2.00	1	2.00	1	3.00	2.00	0	1.00			2.00	1	1.00	1.00			1.00	1				813	38	82.41	82.41	82.14	82.14	65.00	65.00	65.38	65.38	62.50	62.50
United States	USA	Vermont	US_VT	STATE_TOTAL	20200420	3.00	1	2.00	1	2.00	1	4.00	1	0.00		2.00	1	2.00	1	3.00	2.00	0	1.00			2.00	1	1.00	1.00			1.00	1				816	38	78.70	78.70	78.57	78.57	62.78	62.78	62.82	62.82	62.50	62.50
United States	USA	Vermont	US_VT	STATE_TOTAL	20200421	3.00	1	2.00	1	2.00	1	4.00	1	0.00		2.00	1	2.00	1	3.00	2.00	0	1.00			2.00	1	1.00	1.00			1.00	1				818	40	78.70	78.70	78.57	78.57	62.78	62.78	62.82	62.82	62.50	62.50
United States	USA	Vermont	US_VT	STATE_TOTAL	20200422	3.00	1	2.00	1	2.00	1	4.00	1	0.00		2.00	1	2.00	1	3.00	2.00	0	1.00			2.00	1	1.00	1.00			1.00	1				823	40	78.70	78.70	78.57	78.57	62.78	62.78	62.82	62.82	62.50	62.50
United States	USA	Vermont	US_VT	STATE_TOTAL	20200423	3.00	1	2.00	1	2.00	1	4.00	1	0.00		2.00	1	2.00	1	3.00	2.00	0	1.00			2.00	1	1.00	1.00			1.00	1				825	43	78.70	78.70	78.57	78.57	62.78	62.78	62.82	62.82	62.50	62.50
United States	USA	Vermont	US_VT	STATE_TOTAL	20200424	3.00	1	2.00	1	2.00	1	4.00	1	0.00		2.00	1	2.00	1	3.00	2.00	0	1.00			2.00	1	1.00	1.00			1.00	1				827	44	78.70	78.70	78.57	78.57	62.78	62.78	62.82	62.82	62.50	62.50
United States	USA	Vermont	US_VT	STATE_TOTAL	20200425	3.00	1	2.00	1	2.00	1	4.00	1	0.00		2.00	1	2.00	1	3.00	2.00	0	1.00			2.00	1	1.00	1.00			1.00	1				843	46	78.70	78.70	78.57	78.57	62.78	62.78	62.82	62.82	62.50	62.50
United States	USA	Vermont	US_VT	STATE_TOTAL	20200426	3.00	1	2.00	1	2.00	1	4.00	1	0.00		2.00	1	2.00	1	3.00	2.00	0	1.00			2.00	1	1.00	1.00			1.00	1				851	46	78.70	78.70	78.57	78.57	62.78	62.78	62.82	62.82	62.50	62.50
United States	USA	Vermont	US_VT	STATE_TOTAL	20200427	3.00	1	2.00	1	2.00	1	4.00	1	0.00		2.00	1	2.00	1	3.00	2.00	0	1.00			2.00	1	1.00	1.00			1.00	1				855	47	78.70	78.70	78.57	78.57	62.78	62.78	62.82	62.82	62.50	62.50
United States	USA	Vermont	US_VT	STATE_TOTAL	20200428	3.00	1	2.00	1	2.00	1	4.00	1	0.00		2.00	1	2.00	1	3.00	2.00	0	1.00			2.00	1	1.00	1.00			1.00	1				862	47	78.70	78.70	78.57	78.57	62.78	62.78	62.82	62.82	62.50	62.50
United States	USA	Vermont	US_VT	STATE_TOTAL	20200429	3.00	1	2.00	1	2.00	1	4.00	1	0.00		2.00	1	2.00	1	3.00	2.00	0	1.00			2.00	1	1.00	2.00			1.00	1				862	47	78.70	78.70	78.57	78.57	66.11	66.11	66.67	66.67	62.50	62.50
United States	USA	Vermont	US_VT	STATE_TOTAL	20200430	3.00	1	2.00	1	2.00	1	4.00	1	0.00		2.00	1	2.00	1	3.00	2.00	0	1.00			2.00	1	1.00	2.00			1.00	1				866	49	78.70	78.70	78.57	78.57	66.11	66.11	66.67	66.67	62.50	62.50
United States	USA	Vermont	US_VT	STATE_TOTAL	20200501	3.00	1	2.00	1	2.00	1	4.00	1	0.00		2.00	1	2.00	1	3.00	2.00	0	1.00			2.00	1	1.00	2.00			2.00	1				879	50	78.70	78.70	78.57	78.57	67.78	67.78	68.59	68.59	62.50	62.50
United States	USA	Vermont	US_VT	STATE_TOTAL	20200502	3.00	1	2.00	1	2.00	1	4.00	1	0.00		2.00	1	2.00	1	3.00	2.00	0	1.00			2.00	1	1.00	2.00			2.00	1				886	51	78.70	78.70	78.57	78.57	67.78	67.78	68.59	68.59	62.50	62.50
United States	USA	Vermont	US_VT	STATE_TOTAL	20200503	3.00	1	2.00	1	2.00	1	4.00	1	0.00		2.00	1	2.00	1	3.00	2.00	0	1.00			2.00	1	1.00	2.00			2.00	1				897	53	78.70	78.70	78.57	78.57	67.78	67.78	68.59	68.59	62.50	62.50
United States	USA	Vermont	US_VT	STATE_TOTAL	20200504	3.00	1	2.00	1	2.00	1	4.00	1	0.00		2.00	1	2.00	1	3.00	2.00	0	1.00			2.00	1	1.00	2.00			2.00	1				902	52	78.70	78.70	78.57	78.57	67.78	67.78	68.59	68.59	62.50	62.50
United States	USA	Vermont	US_VT	STATE_TOTAL	20200505	3.00	1	2.00	1	2.00	1	4.00	1	0.00		2.00	1	2.00	1	3.00	2.00	0	1.00			2.00	1	1.00	2.00			2.00	1				907	52	78.70	78.70	78.57	78.57	67.78	67.78	68.59	68.59	62.50	62.50
United States	USA	Vermont	US_VT	STATE_TOTAL	20200506	3.00	1	2.00	1	2.00	1	4.00	1	0.00		1.00	1	2.00	1	3.00	2.00	0	1.00			2.00	1	1.00	2.00			2.00	1				908	52	75.00	75.00	78.57	78.57	65.56	65.56	66.03	66.03	62.50	62.50
United States	USA	Vermont	US_VT	STATE_TOTAL	20200507	3.00	1	2.00	1	2.00	1	4.00	1	0.00		1.00	1	2.00	1	3.00	2.00	0	1.00			2.00	1	1.00	2.00			2.00	1				916	53	75.00	75.00	78.57	78.57	65.56	65.56	66.03	66.03	62.50	62.50
United States	USA	Vermont	US_VT	STATE_TOTAL	20200508	3.00	1	2.00	1	2.00	1	4.00	1	0.00		1.00	1	2.00	1	3.00	2.00	0	1.00			2.00	1	1.00	2.00			2.00	1				919	53	75.00	75.00	78.57	78.57	65.56	65.56	66.03	66.03	62.50	62.50
United States	USA	Vermont	US_VT	STATE_TOTAL	20200509	3.00	1	2.00	1	2.00	1	4.00	1	0.00		1.00	1	2.00	1	3.00	2.00	0	1.00			2.00	1	1.00	2.00			2.00	1				921	53	75.00	75.00	78.57	78.57	65.56	65.56	66.03	66.03	62.50	62.50
United States	USA	Vermont	US_VT	STATE_TOTAL	20200510	3.00	1	2.00	1	2.00	1	4.00	1	0.00		1.00	1	2.00	1	3.00	2.00	0	1.00			2.00	1	1.00	2.00			2.00	1				927	53	75.00	75.00	78.57	78.57	65.56	65.56	66.03	66.03	62.50	62.50
United States	USA	Vermont	US_VT	STATE_TOTAL	20200511	3.00	1	2.00	1	2.00	1	4.00	1	0.00		1.00	1	2.00	1	3.00	2.00	0	1.00			2.00	1	2.00	2.00			2.00	1				926	53	75.00	75.00	78.57	78.57	67.78	67.78	68.59	68.59	62.50	62.50
United States	USA	Vermont	US_VT	STATE_TOTAL	20200512	3.00	1	2.00	1	2.00	1	4.00	1	0.00		1.00	1	2.00	1	3.00	2.00	0	1.00			2.00	1	2.00	2.00			2.00	1				927	53	75.00	75.00	78.57	78.57	67.78	67.78	68.59	68.59	62.50	62.50
United States	USA	Vermont	US_VT	STATE_TOTAL	20200513	3.00	1	2.00	1	2.00	1	4.00	1	0.00		1.00	1	2.00	1	3.00	2.00	0	1.00			2.00	1	3.00	2.00			2.00	1				929	53	75.00	75.00	78.57	78.57	70.00	70.00	71.15	71.15	62.50	62.50
United States	USA	Vermont	US_VT	STATE_TOTAL	20200514	3.00	1	2.00	1	2.00	1	4.00	1	0.00		1.00	1	2.00	1	3.00	2.00	0	2.00			2.00	1	3.00	2.00			2.00	1				932	53	75.00	75.00	78.57	78.57	73.33	73.33	71.15	71.15	87.50	87.50
United States	USA	Vermont	US_VT	STATE_TOTAL	20200515	3.00	1	2.00	1	2.00	1	4.00	1	0.00		1.00	1	2.00	1	3.00	2.00	0	2.00			2.00	1	3.00	2.00			2.00	1				933	53	75.00	75.00	78.57	78.57	73.33	73.33	71.15	71.15	87.50	87.50
United States	USA	Vermont	US_VT	STATE_TOTAL	20200516	3.00	1	2.00	1	2.00	1	4.00	1	0.00		1.00	1	2.00	1	3.00	2.00	0	2.00			2.00	1	3.00	2.00			2.00	1				934	53	75.00	75.00	78.57	78.57	73.33	73.33	71.15	71.15	87.50	87.50
United States	USA	Vermont	US_VT	STATE_TOTAL	20200517	3.00	1	2.00	1	2.00	1	4.00	1	0.00		1.00	1	2.00	1	3.00	2.00	0	2.00			2.00	1	3.00	2.00			2.00	1				940	54	75.00	75.00	78.57	78.57	73.33	73.33	71.15	71.15	87.50	87.50
United States	USA	Vermont	US_VT	STATE_TOTAL	20200518	3.00	1	2.00	1	2.00	1	4.00	1	0.00		1.00	1	2.00	1	3.00	2.00	0	2.00			2.00	1	3.00	2.00			2.00	1				940	54	75.00	75.00	78.57	78.57	73.33	73.33	71.15	71.15	87.50	87.50
United States	USA	Vermont	US_VT	STATE_TOTAL	20200519	3.00	1	2.00	1	2.00	1	4.00	1	0.00		1.00	1	2.00	1	3.00	2.00	0	2.00			2.00	1	3.00	2.00			2.00	1				944	54	75.00	75.00	78.57	78.57	73.33	73.33	71.15	71.15	87.50	87.50
United States	USA	Vermont	US_VT	STATE_TOTAL	20200520	3.00	1	2.00	1	2.00	1	4.00	1	0.00		1.00	1	2.00	1	3.00	2.00	0	2.00			2.00	1	3.00	2.00			2.00	1				944	54	75.00	75.00	78.57	78.57	73.33	73.33	71.15	71.15	87.50	87.50
United States	USA	Vermont	US_VT	STATE_TOTAL	20200521	3.00	1	2.00	1	2.00	1	4.00	1	0.00		1.00	1	2.00	1	3.00	2.00	0	2.00			2.00	1	3.00	2.00			2.00	1				950	54	75.00	75.00	78.57	78.57	73.33	73.33	71.15	71.15	87.50	87.50
United States	USA	Vermont	US_VT	STATE_TOTAL	20200522	3.00	1	2.00	1	2.00	1	4.00	1	0.00		1.00	1	2.00	1	3.00	2.00	0	2.00			2.00	1	3.00	2.00			2.00	1				952	54	75.00	75.00	78.57	78.57	73.33	73.33	71.15	71.15	87.50	87.50
United States	USA	Vermont	US_VT	STATE_TOTAL	20200523	3.00	1	2.00	1	2.00	1	4.00	1	0.00		1.00	1	2.00	1	3.00	2.00	0	2.00			2.00	1	3.00	2.00			2.00	1				954	54	75.00	75.00	78.57	78.57	73.33	73.33	71.15	71.15	87.50	87.50
United States	USA	Vermont	US_VT	STATE_TOTAL	20200524	3.00	1	2.00	1	2.00	1	4.00	1	0.00		1.00	1	2.00	1	3.00	2.00	0	2.00			2.00	1	3.00	2.00			2.00	1				956	54	75.00	75.00	78.57	78.57	73.33	73.33	71.15	71.15	87.50	87.50
United States	USA	Vermont	US_VT	STATE_TOTAL	20200525	3.00	1	2.00	1	2.00	1	4.00	1	0.00		1.00	1	2.00	1	3.00	2.00	0	2.00			2.00	1	3.00	2.00			2.00	1				962	54	75.00	75.00	78.57	78.57	73.33	73.33	71.15	71.15	87.50	87.50
United States	USA	Vermont	US_VT	STATE_TOTAL	20200526	3.00	1	2.00	1	2.00	1	4.00	1	0.00		1.00	1	2.00	1	3.00	2.00	0	2.00			2.00	1	3.00	2.00			2.00	1				967	54	75.00	75.00	78.57	78.57	73.33	73.33	71.15	71.15	87.50	87.50
United States	USA	Vermont	US_VT	STATE_TOTAL	20200527	3.00	1	2.00	1	2.00	1	4.00	1	0.00		1.00	1	2.00	1	3.00	2.00	0	2.00			2.00	1	3.00	2.00			2.00	1				971	54	75.00	75.00	78.57	78.57	73.33	73.33	71.15	71.15	87.50	87.50
United States	USA	Vermont	US_VT	STATE_TOTAL	20200528	3.00	1	2.00	1	2.00	1	4.00	1	0.00		1.00	1	2.00	1	3.00	2.00	0	2.00			2.00	1	3.00	2.00			2.00	1				974	55	75.00	75.00	78.57	78.57	73.33	73.33	71.15	71.15	87.50	87.50
United States	USA	Vermont	US_VT	STATE_TOTAL	20200529	3.00	1	2.00	1	2.00	1	4.00	1	0.00		1.00	1	2.00	1	3.00	2.00	0	2.00			2.00	1	3.00	2.00			2.00	1				975	55	75.00	75.00	78.57	78.57	73.33	73.33	71.15	71.15	87.50	87.50
United States	USA	Vermont	US_VT	STATE_TOTAL	20200530	3.00	1	2.00	1	2.00	1	4.00	1	0.00		1.00	1	2.00	1	3.00	2.00	0	2.00			2.00	1	3.00	2.00			2.00	1				977	55	75.00	75.00	78.57	78.57	73.33	73.33	71.15	71.15	87.50	87.50
United States	USA	Vermont	US_VT	STATE_TOTAL	20200531	3.00	1	2.00	1	2.00	1	4.00	1	0.00		1.00	1	2.00	1	3.00	2.00	0	2.00			2.00	1	3.00	2.00			2.00	1				981	55	75.00	75.00	78.57	78.57	73.33	73.33	71.15	71.15	87.50	87.50
United States	USA	Vermont	US_VT	STATE_TOTAL	20200601	3.00	1	2.00	1	2.00	1	3.00	1	0.00		1.00	1	2.00	1	3.00	2.00	0	2.00			2.00	1	3.00	2.00			2.00	1				983	55	72.22	72.22	78.57	78.57	71.67	71.67	69.23	69.23	87.50	87.50
United States	USA	Vermont	US_VT	STATE_TOTAL	20200602	3.00	1	2.00	1	2.00	1	3.00	1	0.00		1.00	1	2.00	1	3.00	2.00	0	2.00			2.00	1	3.00	2.00			2.00	1				988	55	72.22	72.22	78.57	78.57	71.67	71.67	69.23	69.23	87.50	87.50
United States	USA	Vermont	US_VT	STATE_TOTAL	20200603	3.00	1	2.00	1	2.00	1	3.00	1	0.00		1.00	1	2.00	1	3.00	2.00	0	2.00			2.00	1	3.00	2.00			2.00	1				990	55	72.22	72.22	78.57	78.57	71.67	71.67	69.23	69.23	87.50	87.50
United States	USA	Vermont	US_VT	STATE_TOTAL	20200604	3.00	1	2.00	1	2.00	1	3.00	1	0.00		1.00	1	2.00	1	3.00	2.00	0	2.00			2.00	1	3.00	2.00			2.00	1				1026	55	72.22	72.22	78.57	78.57	71.67	71.67	69.23	69.23	87.50	87.50
United States	USA	Vermont	US_VT	STATE_TOTAL	20200605	3.00	1	2.00	1	2.00	1	3.00	1	0.00		1.00	1	2.00	1	3.00	2.00	0	2.00			2.00	1	3.00	2.00			2.00	1				1027	55	72.22	72.22	78.57	78.57	71.67	71.67	69.23	69.23	87.50	87.50
United States	USA	Vermont	US_VT	STATE_TOTAL	20200606	3.00	1	2.00	1	2.00	1	3.00	1	0.00		1.00	1	2.00	1	3.00	2.00	0	2.00			2.00	1	3.00	2.00			2.00	1				1046	55	72.22	72.22	78.57	78.57	71.67	71.67	69.23	69.23	87.50	87.50
United States	USA	Vermont	US_VT	STATE_TOTAL	20200607	3.00	1	2.00	1	2.00	1	3.00	1	0.00		1.00	1	2.00	1	3.00	2.00	0	2.00			2.00	1	3.00	2.00			2.00	1				1063	55	72.22	72.22	78.57	78.57	71.67	71.67	69.23	69.23	87.50	87.50
United States	USA	Vermont	US_VT	STATE_TOTAL	20200608	3.00	1	2.00	1	2.00	1	3.00	1	0.00		1.00	1	2.00	1	3.00	2.00	0	2.00			2.00	1	3.00	2.00			2.00	1				1075	55	72.22	72.22	78.57	78.57	71.67	71.67	69.23	69.23	87.50	87.50
United States	USA	Vermont	US_VT	STATE_TOTAL	20200609	3.00	1	2.00	1	2.00	1	3.00	1	0.00		1.00	1	2.00	1	3.00	2.00	0	2.00			2.00	1	3.00	2.00			2.00	1				1084	55	72.22	72.22	78.57	78.57	71.67	71.67	69.23	69.23	87.50	87.50
United States	USA	Vermont	US_VT	STATE_TOTAL	20200610	3.00	1	2.00	1	2.00	1	3.00	1	0.00		1.00	1	2.00	1	3.00	2.00	0	2.00			2.00	1	3.00	2.00			2.00	1				1095	55	72.22	72.22	78.57	78.57	71.67	71.67	69.23	69.23	87.50	87.50
United States	USA	Vermont	US_VT	STATE_TOTAL	20200611	3.00	1	2.00	1	2.00	1	3.00	1	0.00		1.00	1	2.00	1	3.00	2.00	0	2.00			2.00	1	3.00	2.00			2.00	1				1110	55	72.22	72.22	78.57	78.57	71.67	71.67	69.23	69.23	87.50	87.50
United States	USA	Vermont	US_VT	STATE_TOTAL	20200612	3.00	1	2.00	1	2.00	1	3.00	1	0.00		1.00	1	2.00	1	3.00	2.00	0	2.00			2.00	1	3.00	2.00			2.00	1				1119	55	72.22	72.22	78.57	78.57	71.67	71.67	69.23	69.23	87.50	87.50
United States	USA	Vermont	US_VT	STATE_TOTAL	20200613	3.00	1	2.00	1	2.00	1	3.00	1	0.00		1.00	1	2.00	1	3.00	2.00	0	2.00			2.00	1	3.00	2.00			2.00	1				1125	55	72.22	72.22	78.57	78.57	71.67	71.67	69.23	69.23	87.50	87.50
United States	USA	Vermont	US_VT	STATE_TOTAL	20200614	3.00	1	2.00	1	2.00	1	3.00	1	0.00		1.00	1	2.00	1	3.00	2.00	0	2.00			2.00	1	3.00	2.00			2.00	1				1127	55	72.22	72.22	78.57	78.57	71.67	71.67	69.23	69.23	87.50	87.50
United States	USA	Vermont	US_VT	STATE_TOTAL	20200615	3.00	1	1.00	1	2.00	1	3.00	1	0.00		1.00	1	2.00	1	3.00	2.00	0	2.00			2.00	1	3.00	2.00			2.00	1				1128	55	68.52	68.52	75.00	75.00	69.44	69.44	66.67	66.67	87.50	87.50
United States	USA	Vermont	US_VT	STATE_TOTAL	20200616	3.00	1	1.00	1	2.00	1	3.00	1	0.00		1.00	1	2.00	1	3.00	2.00	0	2.00			2.00	1	3.00	2.00			2.00	1				1131	55	68.52	68.52	75.00	75.00	69.44	69.44	66.67	66.67	87.50	87.50
United States	USA	Vermont	US_VT	STATE_TOTAL	20200617	3.00	1	1.00	1	2.00	1	3.00	1	0.00		1.00	1	2.00	1	3.00	2.00	0	2.00			2.00	1	3.00	2.00			2.00	1				1130	55	68.52	68.52	75.00	75.00	69.44	69.44	66.67	66.67	87.50	87.50
United States	USA	Vermont	US_VT	STATE_TOTAL	20200618	3.00	1	1.00	1	2.00	1	3.00	1	0.00		1.00	1	2.00	1	3.00	2.00	0	2.00			2.00	1	3.00	2.00			2.00	1				1135	56	68.52	68.52	75.00	75.00	69.44	69.44	66.67	66.67	87.50	87.50
United States	USA	Vermont	US_VT	STATE_TOTAL	20200619	3.00	1	1.00	1	2.00	1	3.00	1	0.00		1.00	1	2.00	1	3.00	2.00	0	2.00			2.00	1	3.00	2.00			2.00	1				1144	56	68.52	68.52	75.00	75.00	69.44	69.44	66.67	66.67	87.50	87.50
United States	USA	Vermont	US_VT	STATE_TOTAL	20200620	3.00	1	1.00	1	2.00	1	3.00	1	0.00		1.00	1	2.00	1	3.00	2.00	0	2.00			2.00	1	3.00	2.00			2.00	1				1147	56	68.52	68.52	75.00	75.00	69.44	69.44	66.67	66.67	87.50	87.50
United States	USA	Vermont	US_VT	STATE_TOTAL	20200621	3.00	1	1.00	1	2.00	1	3.00	1	0.00		1.00	1	2.00	1	3.00	2.00	0	2.00			2.00	1	3.00	2.00			2.00	1				1159	56	68.52	68.52	75.00	75.00	69.44	69.44	66.67	66.67	87.50	87.50
United States	USA	Vermont	US_VT	STATE_TOTAL	20200622	3.00	1	1.00	1	2.00	1	3.00	1	0.00		1.00	1	2.00	1	3.00	2.00	0	2.00			2.00	1	3.00	2.00			2.00	1				1163	56	68.52	68.52	75.00	75.00	69.44	69.44	66.67	66.67	87.50	87.50
United States	USA	Vermont	US_VT	STATE_TOTAL	20200623	3.00	1	1.00	1	2.00	1	3.00	1	0.00		1.00	1	2.00	1	3.00	2.00	0	2.00			2.00	1	3.00	2.00			2.00	1				1164	56	68.52	68.52	75.00	75.00	69.44	69.44	66.67	66.67	87.50	87.50
United States	USA	Vermont	US_VT	STATE_TOTAL	20200624	3.00	1	1.00	1	2.00	1	3.00	1	0.00		1.00	1	2.00	1	3.00	2.00	0	2.00			2.00	1	3.00	2.00			2.00	1				1184	56	68.52	68.52	75.00	75.00	69.44	69.44	66.67	66.67	87.50	87.50
United States	USA	Vermont	US_VT	STATE_TOTAL	20200625	3.00	1	1.00	1	2.00	1	3.00	1	0.00		1.00	1	2.00	1	3.00	2.00	0	2.00			2.00	1	3.00	2.00			2.00	1				1191	56	68.52	68.52	75.00	75.00	69.44	69.44	66.67	66.67	87.50	87.50
United States	USA	Vermont	US_VT	STATE_TOTAL	20200626	3.00	1	1.00	1	2.00	1	3.00	1	0.00		1.00	1	2.00	1	3.00	2.00	0	2.00			2.00	1	3.00	2.00			2.00	1				1198	56	68.52	68.52	75.00	75.00	69.44	69.44	66.67	66.67	87.50	87.50
United States	USA	Vermont	US_VT	STATE_TOTAL	20200627	3.00	1	1.00	1	2.00	1	3.00	1	0.00		1.00	1	2.00	1	3.00	2.00	0	2.00			2.00	1	3.00	2.00			2.00	1				1200	56	68.52	68.52	75.00	75.00	69.44	69.44	66.67	66.67	87.50	87.50
United States	USA	Vermont	US_VT	STATE_TOTAL	20200628	3.00	1	1.00	1	2.00	1	3.00	1	0.00		1.00	1	2.00	1	3.00	2.00	0	2.00			2.00	1	3.00	2.00			2.00	1				1202	56	68.52	68.52	75.00	75.00	69.44	69.44	66.67	66.67	87.50	87.50
United States	USA	Vermont	US_VT	STATE_TOTAL	20200629	3.00	1	1.00	1	2.00	1	3.00	1	0.00		1.00	1	2.00	1	3.00	2.00	0	2.00			2.00	1	3.00	2.00			2.00	1				1208	56	68.52	68.52	75.00	75.00	69.44	69.44	66.67	66.67	87.50	87.50
United States	USA	Vermont	US_VT	STATE_TOTAL	20200630	3.00	1	1.00	1	2.00	1	3.00	1	0.00		1.00	1	2.00	1	3.00	2.00	0	2.00			2.00	1	3.00	2.00			2.00	1				1208	56	68.52	68.52	75.00	75.00	69.44	69.44	66.67	66.67	87.50	87.50
United States	USA	Vermont	US_VT	STATE_TOTAL	20200701	3.00	1	1.00	1	2.00	1	3.00	1	0.00		1.00	1	2.00	1	3.00	2.00	0	2.00			2.00	1	3.00	2.00			2.00	1				1210	56	68.52	68.52	75.00	75.00	69.44	69.44	66.67	66.67	87.50	87.50
United States	USA	Vermont	US_VT	STATE_TOTAL	20200702	3.00	1	1.00	1	2.00	1	3.00	1	0.00		1.00	1	2.00	1	3.00	2.00	0	2.00			2.00	1	3.00	2.00			2.00	1				1227	56	68.52	68.52	75.00	75.00	69.44	69.44	66.67	66.67	87.50	87.50
United States	USA	Vermont	US_VT	STATE_TOTAL	20200703	3.00	1	1.00	1	2.00	1	3.00	1	0.00		1.00	1	2.00	1	3.00	2.00	0	2.00			2.00	1	3.00	2.00			2.00	1				1236	56	68.52	68.52	75.00	75.00	69.44	69.44	66.67	66.67	87.50	87.50
United States	USA	Vermont	US_VT	STATE_TOTAL	20200704	3.00	1	1.00	1	2.00	1	3.00	1	0.00		1.00	1	2.00	1	3.00	2.00	0	2.00			2.00	1	3.00	2.00			2.00	1				1238	56	68.52	68.52	75.00	75.00	69.44	69.44	66.67	66.67	87.50	87.50
United States	USA	Vermont	US_VT	STATE_TOTAL	20200705	3.00	1	1.00	1	2.00	1	3.00	1	0.00		1.00	1	2.00	1	3.00	2.00	0	2.00			2.00	1	3.00	2.00			2.00	1				1249	56	68.52	68.52	75.00	75.00	69.44	69.44	66.67	66.67	87.50	87.50
United States	USA	Vermont	US_VT	STATE_TOTAL	20200706	3.00	1	1.00	1	2.00	1	3.00	1	0.00		1.00	1	2.00	1	3.00	2.00	0	2.00			2.00	1	3.00	2.00			2.00	1				1251	56	68.52	68.52	75.00	75.00	69.44	69.44	66.67	66.67	87.50	87.50
United States	USA	Vermont	US_VT	STATE_TOTAL	20200707	3.00	1	1.00	1	2.00	1	3.00	1	0.00		1.00	1	2.00	1	3.00	2.00	0	2.00			2.00	1	3.00	2.00			2.00	1				1254	56	68.52	68.52	75.00	75.00	69.44	69.44	66.67	66.67	87.50	87.50
United States	USA	Vermont	US_VT	STATE_TOTAL	20200708	3.00	1	1.00	1	2.00	1	3.00	1	0.00		1.00	1	2.00	1	3.00	2.00	0	2.00			2.00	1	3.00	2.00			2.00	1				1256	56	68.52	68.52	75.00	75.00	69.44	69.44	66.67	66.67	87.50	87.50
United States	USA	Vermont	US_VT	STATE_TOTAL	20200709	3.00	1	1.00	1	2.00	1	3.00	1	0.00		1.00	1	2.00	1	3.00	2.00	0	2.00			2.00	1	3.00	2.00			2.00	1				1272	56	68.52	68.52	75.00	75.00	69.44	69.44	66.67	66.67	87.50	87.50
United States	USA	Vermont	US_VT	STATE_TOTAL	20200710	3.00	1	1.00	1	2.00	1	3.00	1	0.00		1.00	1	2.00	1	3.00	2.00	0	2.00			2.00	1	3.00	2.00			2.00	1				1277	56	68.52	68.52	75.00	75.00	69.44	69.44	66.67	66.67	87.50	87.50
United States	USA	Vermont	US_VT	STATE_TOTAL	20200711	3.00	1	1.00	1	2.00	1	3.00	1	0.00		1.00	1	2.00	1	3.00	2.00	0	2.00			2.00	1	3.00	2.00			2.00	1				1283	56	68.52	68.52	75.00	75.00	69.44	69.44	66.67	66.67	87.50	87.50
United States	USA	Vermont	US_VT	STATE_TOTAL	20200712	3.00	1	1.00	1	2.00	1	3.00	1	0.00		1.00	1	2.00	1	3.00	2.00	0	2.00			2.00	1	3.00	2.00			2.00	1				1296	56	68.52	68.52	75.00	75.00	69.44	69.44	66.67	66.67	87.50	87.50
United States	USA	Vermont	US_VT	STATE_TOTAL	20200713	3.00	1	1.00	1	2.00	1	3.00	1	0.00		1.00	1	2.00	1	3.00	2.00	0	2.00			2.00	1	3.00	2.00			2.00	1				1301	56	68.52	68.52	75.00	75.00	69.44	69.44	66.67	66.67	87.50	87.50
United States	USA	Vermont	US_VT	STATE_TOTAL	20200714	3.00	1	1.00	1	2.00	1	3.00	1	0.00		1.00	1	2.00	1	3.00	2.00	0	2.00			2.00	1	3.00	2.00			2.00	1				1305	56	68.52	68.52	75.00	75.00	69.44	69.44	66.67	66.67	87.50	87.50
United States	USA	Vermont	US_VT	STATE_TOTAL	20200715	3.00	1	1.00	1	2.00	1	3.00	1	0.00		1.00	1	2.00	1	3.00	2.00	0	2.00			2.00	1	3.00	2.00			2.00	1				1318	56	68.52	68.52	75.00	75.00	69.44	69.44	66.67	66.67	87.50	87.50
United States	USA	Vermont	US_VT	STATE_TOTAL	20200716	3.00	1	1.00	1	2.00	1	3.00	1	0.00		1.00	1	2.00	1	3.00	2.00	0	2.00			2.00	1	3.00	2.00			2.00	1				1325	56	68.52	68.52	75.00	75.00	69.44	69.44	66.67	66.67	87.50	87.50
United States	USA	Vermont	US_VT	STATE_TOTAL	20200717	3.00	1	1.00	1	2.00	1	3.00	1	0.00		1.00	1	2.00	1	3.00	2.00	0	2.00			2.00	1	3.00	2.00			2.00	1				1334	56	68.52	68.52	75.00	75.00	69.44	69.44	66.67	66.67	87.50	87.50
United States	USA	Vermont	US_VT	STATE_TOTAL	20200718	3.00	1	1.00	1	2.00	1	3.00	1	0.00		1.00	1	2.00	1	3.00	2.00	0	2.00			2.00	1	3.00	2.00			2.00	1				1338	56	68.52	68.52	75.00	75.00	69.44	69.44	66.67	66.67	87.50	87.50
United States	USA	Vermont	US_VT	STATE_TOTAL	20200719	3.00	1	1.00	1	2.00	1	3.00	1	0.00		1.00	1	2.00	1	3.00	2.00	0	2.00			2.00	1	3.00	2.00			2.00	1				1350	56	68.52	68.52	75.00	75.00	69.44	69.44	66.67	66.67	87.50	87.50
United States	USA	Vermont	US_VT	STATE_TOTAL	20200720	3.00	1	1.00	1	2.00	1	3.00	1	0.00		1.00	1	2.00	1	3.00	2.00	0	2.00			2.00	1	3.00	2.00			2.00	1				1360	56	68.52	68.52	75.00	75.00	69.44	69.44	66.67	66.67	87.50	87.50
United States	USA	Vermont	US_VT	STATE_TOTAL	20200721	3.00	1	1.00	1	2.00	1	3.00	1	0.00		1.00	1	2.00	1	3.00	2.00	0	2.00			2.00	1	3.00	2.00			2.00	1				1366	56	68.52	68.52	75.00	75.00	69.44	69.44	66.67	66.67	87.50	87.50
United States	USA	Vermont	US_VT	STATE_TOTAL	20200722	3.00	1	1.00	1	2.00	1	3.00	1	0.00		1.00	1	2.00	1	3.00	2.00	0	2.00			2.00	1	3.00	2.00			2.00	1				1366	56	68.52	68.52	75.00	75.00	69.44	69.44	66.67	66.67	87.50	87.50
United States	USA	Vermont	US_VT	STATE_TOTAL	20200723	3.00	1	1.00	1	2.00	1	3.00	1	0.00		1.00	1	2.00	1	3.00	2.00	0	2.00			2.00	1	3.00	2.00			2.00	1				1377	56	68.52	68.52	75.00	75.00	69.44	69.44	66.67	66.67	87.50	87.50
United States	USA	Vermont	US_VT	STATE_TOTAL	20200724	3.00	1	1.00	1	2.00	1	3.00	1	0.00		1.00	1	2.00	1	3.00	2.00	0	2.00			2.00	1	3.00	2.00			2.00	1				1385	56	68.52	68.52	75.00	75.00	69.44	69.44	66.67	66.67	87.50	87.50
United States	USA	Vermont	US_VT	STATE_TOTAL	20200725	3.00	1	1.00	1	2.00	1	3.00	1	0.00		1.00	1	2.00	1	3.00	2.00	0	2.00			2.00	1	3.00	2.00			2.00	1				1396	56	68.52	68.52	75.00	75.00	69.44	69.44	66.67	66.67	87.50	87.50
United States	USA	Vermont	US_VT	STATE_TOTAL	20200726	3.00	1	1.00	1	2.00	1	3.00	1	0.00		1.00	1	2.00	1	3.00	2.00	0	2.00			2.00	1	3.00	2.00			2.00	1				1400	56	68.52	68.52	75.00	75.00	69.44	69.44	66.67	66.67	87.50	87.50
United States	USA	Vermont	US_VT	STATE_TOTAL	20200727	3.00	1	1.00	1	2.00	1	3.00	1	0.00		1.00	1	2.00	1	3.00	2.00	0	2.00			2.00	1	3.00	2.00			2.00	1				1402	56	68.52	68.52	75.00	75.00	69.44	69.44	66.67	66.67	87.50	87.50
United States	USA	Vermont	US_VT	STATE_TOTAL	20200728	3.00	1	1.00	1	2.00	1	3.00	1	0.00		1.00	1	2.00	1	3.00	2.00	0	2.00			2.00	1	3.00	2.00			2.00	1				1405	56	68.52	68.52	75.00	75.00	69.44	69.44	66.67	66.67	87.50	87.50
United States	USA	Vermont	US_VT	STATE_TOTAL	20200729	3.00	1	1.00	1	2.00	1	3.00	1	0.00		1.00	1	2.00	1	3.00	2.00	0	2.00			2.00	1	3.00	2.00			2.00	1				1406	56	68.52	68.52	75.00	75.00	69.44	69.44	66.67	66.67	87.50	87.50
United States	USA	Vermont	US_VT	STATE_TOTAL	20200730	3.00	1	1.00	1	2.00	1	3.00	1	0.00		1.00	1	2.00	1	3.00	2.00	0	2.00			2.00	1	3.00	2.00			2.00	1				1407	57	68.52	68.52	75.00	75.00	69.44	69.44	66.67	66.67	87.50	87.50
United States	USA	Vermont	US_VT	STATE_TOTAL	20200731	3.00	1	1.00	1	2.00	1	3.00	1	0.00		1.00	1	2.00	1	3.00	2.00	0	2.00			2.00	1	3.00	2.00			2.00	1				1414	57	68.52	68.52	75.00	75.00	69.44	69.44	66.67	66.67	87.50	87.50
United States	USA	Vermont	US_VT	STATE_TOTAL	20200801	3.00	1	1.00	1	2.00	1	3.00	1	0.00		1.00	1	2.00	1	3.00	2.00	0	2.00			2.00	1	3.00	2.00			3.00	1				1421	57	68.52	68.52	75.00	75.00	71.11	71.11	68.59	68.59	87.50	87.50
United States	USA	Vermont	US_VT	STATE_TOTAL	20200802	3.00	1	1.00	1	2.00	1	3.00	1	0.00		1.00	1	2.00	1	3.00	2.00	0	2.00			2.00	1	3.00	2.00			3.00	1				1426	57	68.52	68.52	75.00	75.00	71.11	71.11	68.59	68.59	87.50	87.50
United States	USA	Vermont	US_VT	STATE_TOTAL	20200803	3.00	1	1.00	1	2.00	1	3.00	1	0.00		1.00	1	2.00	1	3.00	2.00	0	2.00			2.00	1	3.00	2.00			3.00	1				1427	57	68.52	68.52	75.00	75.00	71.11	71.11	68.59	68.59	87.50	87.50
United States	USA	Vermont	US_VT	STATE_TOTAL	20200804	3.00	1	1.00	1	2.00	1	3.00	1	0.00		1.00	1	2.00	1	3.00	2.00	0	2.00			2.00	1	3.00	2.00			3.00	1				1431	57	68.52	68.52	75.00	75.00	71.11	71.11	68.59	68.59	87.50	87.50
United States	USA	Vermont	US_VT	STATE_TOTAL	20200805	3.00	1	1.00	1	2.00	1	3.00	1	0.00		1.00	1	2.00	1	3.00	2.00	0	2.00			2.00	1	3.00	2.00			3.00	1				1436	57	68.52	68.52	75.00	75.00	71.11	71.11	68.59	68.59	87.50	87.50
United States	USA	Vermont	US_VT	STATE_TOTAL	20200806	3.00	1	1.00	1	2.00	1	3.00	1	0.00		1.00	1	2.00	1	3.00	2.00	0	2.00			2.00	1	3.00	2.00			3.00	1				1445	58	68.52	68.52	75.00	75.00	71.11	71.11	68.59	68.59	87.50	87.50
United States	USA	Vermont	US_VT	STATE_TOTAL	20200807	3.00	1	1.00	1	2.00	1	3.00	1	0.00		1.00	1	2.00	1	3.00	2.00	0	2.00			2.00	1	3.00	2.00			3.00	1				1448	58	68.52	68.52	75.00	75.00	71.11	71.11	68.59	68.59	87.50	87.50
United States	USA	Vermont	US_VT	STATE_TOTAL	20200808	3.00	1	1.00	1	2.00	1	3.00	1	0.00		1.00	1	2.00	1	3.00	2.00	0	2.00			2.00	1	3.00	2.00			3.00	1				1454	58	68.52	68.52	75.00	75.00	71.11	71.11	68.59	68.59	87.50	87.50
United States	USA	Vermont	US_VT	STATE_TOTAL	20200809	3.00	1	1.00	1	2.00	1	3.00	1	0.00		1.00	1	2.00	1	3.00	2.00	0	2.00			2.00	1	3.00	2.00			3.00	1				1459	58	68.52	68.52	75.00	75.00	71.11	71.11	68.59	68.59	87.50	87.50
United States	USA	Vermont	US_VT	STATE_TOTAL	20200810	3.00	1	1.00	1	2.00	1	3.00	1	0.00		1.00	1	2.00	1	3.00	2.00	0	2.00			2.00	1	3.00	2.00			3.00	1				1462	58	68.52	68.52	75.00	75.00	71.11	71.11	68.59	68.59	87.50	87.50
United States	USA	Vermont	US_VT	STATE_TOTAL	20200811	3.00	1	1.00	1	2.00	1	3.00	1	0.00		1.00	1	2.00	1	3.00	2.00	0	2.00			2.00	1	3.00	2.00			3.00	1				1472	58	68.52	68.52	75.00	75.00	71.11	71.11	68.59	68.59	87.50	87.50
United States	USA	Vermont	US_VT	STATE_TOTAL	20200812	3.00	1	1.00	1	2.00	1	3.00	1	0.00		1.00	1	2.00	1	3.00	2.00	0	2.00			2.00	1	3.00	2.00			3.00	1				1478	58	68.52	68.52	75.00	75.00	71.11	71.11	68.59	68.59	87.50	87.50
United States	USA	Vermont	US_VT	STATE_TOTAL	20200813	3.00	1	1.00	1	2.00	1	3.00	1	0.00		1.00	1	2.00	1	3.00	2.00	0	2.00			2.00	1	3.00	2.00			3.00	1				1484	58	68.52	68.52	75.00	75.00	71.11	71.11	68.59	68.59	87.50	87.50
United States	USA	Vermont	US_VT	STATE_TOTAL	20200814	2.00	1	1.00	1	2.00	1	3.00	1	0.00		1.00	1	2.00	1	3.00	2.00	0	2.00			2.00	1	3.00	2.00			3.00	1				1501	58	64.81	64.81	71.43	71.43	68.89	68.89	66.03	66.03	87.50	87.50
United States	USA	Vermont	US_VT	STATE_TOTAL	20200815	2.00	1	1.00	1	2.00	1	3.00	1	0.00		1.00	1	2.00	1	3.00	2.00	0	2.00			2.00	1	3.00	2.00			3.00	1				1509	58	64.81	64.81	71.43	71.43	68.89	68.89	66.03	66.03	87.50	87.50
United States	USA	Vermont	US_VT	STATE_TOTAL	20200816	2.00	1	1.00	1	2.00	1	3.00	1	0.00		1.00	1	2.00	1	3.00	2.00	0	2.00			2.00	1	3.00	2.00			3.00	1				1515	58	64.81	64.81	71.43	71.43	68.89	68.89	66.03	66.03	87.50	87.50
United States	USA	Vermont	US_VT	STATE_TOTAL	20200817	2.00	1	1.00	1	2.00	1	3.00	1	0.00		1.00	1	2.00	1	3.00	2.00	0	2.00			2.00	1	3.00	2.00			3.00	1				1527	58	64.81	64.81	71.43	71.43	68.89	68.89	66.03	66.03	87.50	87.50
United States	USA	Vermont	US_VT	STATE_TOTAL	20200818	2.00	1	1.00	1	2.00	1	3.00	1	0.00		1.00	1	2.00	1	3.00	2.00	0	2.00			2.00	1	3.00	2.00			3.00	1				1530	58	64.81	64.81	71.43	71.43	68.89	68.89	66.03	66.03	87.50	87.50
United States	USA	Vermont	US_VT	STATE_TOTAL	20200819	2.00	1	1.00	1	2.00	1	3.00	1	0.00		1.00	1	2.00	1	3.00	2.00	0	2.00			2.00	1	3.00	2.00			3.00	1				1533	58	64.81	64.81	71.43	71.43	68.89	68.89	66.03	66.03	87.50	87.50
United States	USA	Vermont	US_VT	STATE_TOTAL	20200820	2.00	1	1.00	1	2.00	1	3.00	0	0.00		1.00	1	2.00	1	3.00	2.00	0	2.00			2.00	1	3.00	2.00			3.00	1				1537	58	63.43	63.43	71.43	71.43	68.06	68.06	65.06	65.06	87.50	87.50
United States	USA	Vermont	US_VT	STATE_TOTAL	20200821	2.00	1	1.00	1	2.00	1	3.00	0	0.00		1.00	1	2.00	1	3.00	2.00	0	2.00			2.00	1	3.00	2.00			3.00	1				1541	58	63.43	63.43	71.43	71.43	68.06	68.06	65.06	65.06	87.50	87.50
United States	USA	Vermont	US_VT	STATE_TOTAL	20200822	2.00	1	1.00	1	2.00	1	3.00	0	0.00		1.00	1	2.00	1	3.00	2.00	0	2.00			2.00	1	3.00	2.00			3.00	1				1553	58	63.43	63.43	71.43	71.43	68.06	68.06	65.06	65.06	87.50	87.50
United States	USA	Vermont	US_VT	STATE_TOTAL	20200823	2.00	1	1.00	1	2.00	1	3.00	0	0.00		1.00	1	2.00	1	3.00	2.00	0	2.00			2.00	1	3.00	2.00			3.00	1				1557	58	63.43	63.43	71.43	71.43	68.06	68.06	65.06	65.06	87.50	87.50
United States	USA	Vermont	US_VT	STATE_TOTAL	20200824	2.00	1	1.00	1	2.00	1	3.00	0	0.00		1.00	1	2.00	1	3.00	2.00	0	2.00			2.00	1	3.00	2.00			3.00	1				1566	58	63.43	63.43	71.43	71.43	68.06	68.06	65.06	65.06	87.50	87.50
United States	USA	Vermont	US_VT	STATE_TOTAL	20200825	2.00	1	1.00	1	2.00	1	3.00	0	0.00		1.00	1	2.00	1	3.00	2.00	0	2.00			2.00	1	3.00	2.00			3.00	1				1572	58	63.43	63.43	71.43	71.43	68.06	68.06	65.06	65.06	87.50	87.50
United States	USA	Vermont	US_VT	STATE_TOTAL	20200826	2.00	1	1.00	1	2.00	1	3.00	0	0.00		1.00	1	2.00	1	3.00	2.00	0	2.00			2.00	1	3.00	2.00			3.00	1				1577	58	63.43	63.43	71.43	71.43	68.06	68.06	65.06	65.06	87.50	87.50
United States	USA	Vermont	US_VT	STATE_TOTAL	20200827	2.00	1	1.00	1	2.00	1	3.00	0	0.00		1.00	1	2.00	1	3.00	2.00	0	2.00			2.00	1	3.00	2.00			3.00	1				1586	58	63.43	63.43	71.43	71.43	68.06	68.06	65.06	65.06	87.50	87.50
United States	USA	Vermont	US_VT	STATE_TOTAL	20200828	2.00	1	1.00	1	2.00	1	3.00	0	0.00		1.00	1	2.00	1	3.00	2.00	0	2.00			2.00	1	3.00	2.00			3.00	1				1589	58	63.43	63.43	71.43	71.43	68.06	68.06	65.06	65.06	87.50	87.50
United States	USA	Vermont	US_VT	STATE_TOTAL	20200829	2.00	1	1.00	1	2.00	1	3.00	0	0.00		1.00	1	2.00	1	3.00	2.00	0	2.00			2.00	1	3.00	2.00			3.00	1				1605	58	63.43	63.43	71.43	71.43	68.06	68.06	65.06	65.06	87.50	87.50
United States	USA	Vermont	US_VT	STATE_TOTAL	20200830	2.00	1	1.00	1	2.00	1	3.00	0	0.00		1.00	1	2.00	1	3.00	2.00	0	2.00			2.00	1	3.00	2.00			3.00	1				1616	58	63.43	63.43	71.43	71.43	68.06	68.06	65.06	65.06	87.50	87.50
United States	USA	Vermont	US_VT	STATE_TOTAL	20200831	2.00	1	1.00	1	2.00	1	3.00	0	0.00		1.00	1	2.00	1	3.00	2.00	0	2.00			2.00	1	3.00	2.00			3.00	1				1624	58	63.43	63.43	71.43	71.43	68.06	68.06	65.06	65.06	87.50	87.50
United States	USA	Vermont	US_VT	STATE_TOTAL	20200901	2.00	1	1.00	1	2.00	1	3.00	0	0.00		1.00	1	2.00	1	3.00	2.00	0	2.00			2.00	1	3.00	2.00			3.00	1				1635	58	63.43	63.43	71.43	71.43	68.06	68.06	65.06	65.06	87.50	87.50
United States	USA	Vermont	US_VT	STATE_TOTAL	20200902	2.00	1	1.00	1	2.00	1	3.00	0	0.00		1.00	1	2.00	1	3.00	2.00	0	2.00			2.00	1	3.00	2.00			3.00	1				1637	58	63.43	63.43	71.43	71.43	68.06	68.06	65.06	65.06	87.50	87.50
United States	USA	Vermont	US_VT	STATE_TOTAL	20200903	2.00	1	1.00	1	2.00	1	3.00	0	0.00		1.00	1	2.00	1	3.00	2.00	0	2.00			2.00	1	3.00	2.00			3.00	1				1637	58	63.43	63.43	71.43	71.43	68.06	68.06	65.06	65.06	87.50	87.50
United States	USA	Vermont	US_VT	STATE_TOTAL	20200904	2.00	1	1.00	1	2.00	1	3.00	0	0.00		1.00	1	2.00	1	3.00	2.00	0	2.00			2.00	1	3.00	2.00			3.00	1				1642	58	63.43	63.43	71.43	71.43	68.06	68.06	65.06	65.06	87.50	87.50
United States	USA	Vermont	US_VT	STATE_TOTAL	20200905	2.00	1	1.00	1	2.00	1	3.00	0	0.00		1.00	1	2.00	1	3.00	2.00	0	2.00			2.00	1	3.00	2.00			3.00	1				1647	58	63.43	63.43	71.43	71.43	68.06	68.06	65.06	65.06	87.50	87.50
United States	USA	Vermont	US_VT	STATE_TOTAL	20200906	2.00	1	1.00	1	2.00	1	3.00	0	0.00		1.00	1	2.00	1	3.00	2.00	0	2.00			2.00	1	3.00	2.00			3.00	1				1648	58	63.43	63.43	71.43	71.43	68.06	68.06	65.06	65.06	87.50	87.50
United States	USA	Vermont	US_VT	STATE_TOTAL	20200907	2.00	1	1.00	1	2.00	1	3.00	0	0.00		1.00	1	2.00	1	3.00	2.00	0	2.00			2.00	1	3.00	2.00			3.00	1				1651	58	63.43	63.43	71.43	71.43	68.06	68.06	65.06	65.06	87.50	87.50
United States	USA	Vermont	US_VT	STATE_TOTAL	20200908	2.00	0	1.00	1	2.00	1	3.00	0	0.00		1.00	1	2.00	1	3.00	2.00	0	2.00			2.00	1	3.00	2.00			3.00	1				1654	58	61.57	61.57	67.86	67.86	66.94	66.94	63.78	63.78	87.50	87.50
United States	USA	Vermont	US_VT	STATE_TOTAL	20200909	2.00	0	1.00	1	2.00	1	3.00	0	0.00		1.00	1	2.00	1	3.00	2.00	0	2.00			2.00	1	3.00	2.00			3.00	1				1656	58	61.57	61.57	67.86	67.86	66.94	66.94	63.78	63.78	87.50	87.50
United States	USA	Vermont	US_VT	STATE_TOTAL	20200910	2.00	0	1.00	1	2.00	1	3.00	0	0.00		1.00	1	2.00	1	3.00	2.00	0	2.00			2.00	1	3.00	2.00			3.00	1				1661	58	61.57	61.57	67.86	67.86	66.94	66.94	63.78	63.78	87.50	87.50
United States	USA	Vermont	US_VT	STATE_TOTAL	20200911	2.00	0	1.00	1	2.00	1	3.00	0	0.00		1.00	1	2.00	1	3.00	2.00	0	2.00			2.00	1	3.00	2.00			3.00	1				1668	58	61.57	61.57	67.86	67.86	66.94	66.94	63.78	63.78	87.50	87.50
United States	USA	Vermont	US_VT	STATE_TOTAL	20200912	2.00	0	1.00	1	2.00	1	3.00	0	0.00		1.00	1	2.00	1	3.00	2.00	0	2.00			2.00	1	3.00	2.00			3.00	1				1677	58	61.57	61.57	67.86	67.86	66.94	66.94	63.78	63.78	87.50	87.50
United States	USA	Vermont	US_VT	STATE_TOTAL	20200913	2.00	0	1.00	1	2.00	1	3.00	0	0.00		1.00	1	2.00	1	3.00	2.00	0	2.00			2.00	1	3.00	2.00			3.00	1				1684	58	61.57	61.57	67.86	67.86	66.94	66.94	63.78	63.78	87.50	87.50
United States	USA	Vermont	US_VT	STATE_TOTAL	20200914	2.00	0	1.00	1	2.00	1	3.00	0	0.00		1.00	1	2.00	1	3.00	2.00	0	2.00			2.00	1	3.00	2.00			3.00	1	0.00			1696	58	61.57	61.57	67.86	67.86	66.94	66.94	63.78	63.78	87.50	87.50
United States	USA	Vermont	US_VT	STATE_TOTAL	20200915	2.00	0	1.00	1	2.00	1	3.00	0	0.00		1.00	1	2.00	1	3.00	2.00	0	2.00			2.00	1	3.00	2.00			3.00	1	0.00			1702	58	61.57	61.57	67.86	67.86	66.94	66.94	63.78	63.78	87.50	87.50
United States	USA	Vermont	US_VT	STATE_TOTAL	20200916	2.00	0	1.00	1	2.00	1	3.00	0	0.00		1.00	1	2.00	1	3.00	2.00	0	2.00			2.00	1	3.00	2.00			3.00	1	0.00			1702	58	61.57	61.57	67.86	67.86	66.94	66.94	63.78	63.78	87.50	87.50
United States	USA	Vermont	US_VT	STATE_TOTAL	20200917	2.00	0	1.00	1	2.00	1	3.00	0	0.00		1.00	1	2.00	1	3.00	2.00	0	2.00			2.00	1	3.00	2.00			3.00	1	0.00			1705	58	61.57	61.57	67.86	67.86	66.94	66.94	63.78	63.78	87.50	87.50
United States	USA	Vermont	US_VT	STATE_TOTAL	20200918	2.00	0	1.00	1	2.00	1	3.00	0	0.00		1.00	1	2.00	1	3.00	2.00	0	2.00			2.00	1	3.00	2.00			3.00	1	0.00			1706	58	61.57	61.57	67.86	67.86	66.94	66.94	63.78	63.78	87.50	87.50
United States	USA	Vermont	US_VT	STATE_TOTAL	20200919	2.00	0	1.00	1	2.00	1	3.00	0	0.00		1.00	1	2.00	1	3.00	2.00	0	2.00			2.00	1	3.00	2.00			3.00	1	0.00			1710	58	61.57	61.57	67.86	67.86	66.94	66.94	63.78	63.78	87.50	87.50
United States	USA	Vermont	US_VT	STATE_TOTAL	20200920	2.00	0	1.00	1	2.00	1	3.00	0	0.00		1.00	1	2.00	1	3.00	2.00	0	2.00			2.00	1	3.00	2.00			3.00	1	0.00			1715	58	61.57	61.57	67.86	67.86	66.94	66.94	63.78	63.78	87.50	87.50
United States	USA	Vermont	US_VT	STATE_TOTAL	20200921	2.00	0	1.00	1	2.00	1	3.00	0	0.00		1.00	1	2.00	1	3.00	2.00	0	2.00			2.00	1	3.00	2.00			3.00	1				1719	58	61.57	61.57	67.86	67.86	66.94	66.94	63.78	63.78	87.50	87.50
United States	USA	Vermont	US_VT	STATE_TOTAL	20200922	2.00	0	1.00	1	2.00	1	3.00	0	0.00		1.00	1	2.00	1	3.00	2.00	0	2.00			2.00	1	3.00	2.00			3.00	1				1721	58	61.57	61.57	67.86	67.86	66.94	66.94	63.78	63.78	87.50	87.50
United States	USA	Vermont	US_VT	STATE_TOTAL	20200923	2.00	0	1.00	1	2.00	1	3.00	0	0.00		1.00	1	2.00	1	3.00	2.00	0	2.00			2.00	1	3.00	2.00			3.00	1				1722	58	61.57	61.57	67.86	67.86	66.94	66.94	63.78	63.78	87.50	87.50
United States	USA	Vermont	US_VT	STATE_TOTAL	20200924	2.00	0	1.00	1	2.00	1	3.00	0	0.00		1.00	1	2.00	1	3.00	2.00	0	2.00			2.00	1	3.00	2.00			3.00	1				1724	58	61.57	61.57	67.86	67.86	66.94	66.94	63.78	63.78	87.50	87.50
United States	USA	Vermont	US_VT	STATE_TOTAL	20200925	2.00	0	1.00	1	2.00	1	3.00	0	0.00		1.00	1	2.00	1	3.00	2.00	0	2.00			2.00	1	3.00	2.00			3.00	1				1731	58	61.57	61.57	67.86	67.86	66.94	66.94	63.78	63.78	87.50	87.50
United States	USA	Vermont	US_VT	STATE_TOTAL	20200926	2.00	0	1.00	1	2.00	1	3.00	0	0.00		1.00	1	2.00	1	3.00	2.00	0	2.00			2.00	1	3.00	2.00			3.00	1				1739	58	61.57	61.57	67.86	67.86	66.94	66.94	63.78	63.78	87.50	87.50
United States	USA	Vermont	US_VT	STATE_TOTAL	20200927	2.00	0	1.00	1	2.00	1	3.00	0	0.00		1.00	1	2.00	1	3.00	2.00	0	2.00			2.00	1	3.00	2.00			3.00	1				1742	58	61.57	61.57	67.86	67.86	66.94	66.94	63.78	63.78	87.50	87.50
United States	USA	Vermont	US_VT	STATE_TOTAL	20200928	2.00	0	1.00	1	2.00	1	3.00	0	0.00		1.00	1	2.00	1	3.00	2.00	0	2.00			2.00	1	3.00	2.00			3.00	1				1745	58	61.57	61.57	67.86	67.86	66.94	66.94	63.78	63.78	87.50	87.50
United States	USA	Vermont	US_VT	STATE_TOTAL	20200929	2.00	0	1.00	1	2.00	1	3.00	0	0.00		1.00	1	2.00	1	3.00	2.00	0	2.00			2.00	1	3.00	2.00			3.00	1				1749	58	61.57	61.57	67.86	67.86	66.94	66.94	63.78	63.78	87.50	87.50
United States	USA	Vermont	US_VT	STATE_TOTAL	20200930	2.00	0	1.00	1	2.00	1	3.00	0	0.00		1.00	1	2.00	1	3.00	2.00	0	2.00			2.00	1	3.00	2.00			3.00	1				1752	58	61.57	61.57	67.86	67.86	66.94	66.94	63.78	63.78	87.50	87.50
United States	USA	Vermont	US_VT	STATE_TOTAL	20201001	2.00	0	1.00	1	2.00	1	3.00	0	0.00		1.00	1	2.00	1	3.00	2.00	0	2.00			2.00	1	3.00	2.00			3.00	1				1755	58	61.57	61.57	67.86	67.86	66.94	66.94	63.78	63.78	87.50	87.50
United States	USA	Vermont	US_VT	STATE_TOTAL	20201002	2.00	0	1.00	1	2.00	1	3.00	0	0.00		1.00	1	2.00	1	3.00	2.00	0	2.00			2.00	1	3.00	2.00			3.00	1				1768	58	61.57	61.57	67.86	67.86	66.94	66.94	63.78	63.78	87.50	87.50
United States	USA	Vermont	US_VT	STATE_TOTAL	20201003	2.00	0	1.00	1	2.00	1	3.00	0	0.00		1.00	1	2.00	1	3.00	2.00	0	2.00			2.00	1	3.00	2.00			3.00	1				1778	58	61.57	61.57	67.86	67.86	66.94	66.94	63.78	63.78	87.50	87.50
United States	USA	Vermont	US_VT	STATE_TOTAL	20201004	2.00	0	1.00	1	2.00	1	3.00	0	0.00		1.00	1	2.00	1	3.00	2.00	0	2.00			2.00	1	3.00	2.00			3.00	1				1785	58	61.57	61.57	67.86	67.86	66.94	66.94	63.78	63.78	87.50	87.50
United States	USA	Vermont	US_VT	STATE_TOTAL	20201005	2.00	0	1.00	1	2.00	1	3.00	0	0.00		1.00	1	2.00	1	3.00	2.00	0	2.00			2.00	1	3.00	2.00			3.00	1				1817	58	61.57	61.57	67.86	67.86	66.94	66.94	63.78	63.78	87.50	87.50
United States	USA	Vermont	US_VT	STATE_TOTAL	20201006	2.00	0	1.00	1	2.00	1	3.00	0	0.00		1.00	1	2.00	1	3.00	2.00	0	2.00			2.00	1	3.00	2.00			3.00	1				1821	58	61.57	61.57	67.86	67.86	66.94	66.94	63.78	63.78	87.50	87.50
United States	USA	Vermont	US_VT	STATE_TOTAL	20201007	2.00	0	1.00	1	2.00	1	3.00	0	0.00		1.00	1	2.00	1	3.00	2.00	0	2.00			2.00	1	3.00	2.00			3.00	1				1827	58	61.57	61.57	67.86	67.86	66.94	66.94	63.78	63.78	87.50	87.50
United States	USA	Vermont	US_VT	STATE_TOTAL	20201008	2.00	0	1.00	1	2.00	1	3.00	0	0.00		1.00	1	2.00	1	3.00	2.00	0	2.00			2.00	1	3.00	2.00			3.00	1				1838	58	61.57	61.57	67.86	67.86	66.94	66.94	63.78	63.78	87.50	87.50
United States	USA	Vermont	US_VT	STATE_TOTAL	20201009	2.00	0	1.00	1	2.00	1	3.00	0	0.00		1.00	1	2.00	1	3.00	2.00	0	2.00			2.00	1	3.00	2.00			3.00	1				1846	58	61.57	61.57	67.86	67.86	66.94	66.94	63.78	63.78	87.50	87.50
United States	USA	Vermont	US_VT	STATE_TOTAL	20201010	2.00	0	1.00	1	2.00	1	3.00	0	0.00		1.00	1	2.00	1	3.00	2.00	0	2.00			2.00	1	3.00	2.00			3.00	1				1857	58	61.57	61.57	67.86	67.86	66.94	66.94	63.78	63.78	87.50	87.50
United States	USA	Vermont	US_VT	STATE_TOTAL	20201011	2.00	0	1.00	1	2.00	1	3.00	0	0.00		1.00	1	2.00	1	3.00	2.00	0	2.00			2.00	1	3.00	2.00			3.00	1				1868	58	61.57	61.57	67.86	67.86	66.94	66.94	63.78	63.78	87.50	87.50
United States	USA	Vermont	US_VT	STATE_TOTAL	20201012	2.00	0	1.00	1	2.00	1	3.00	0	0.00		1.00	1	2.00	1	3.00	2.00	0	2.00			2.00	1	3.00	2.00			3.00	1				1876	58	61.57	61.57	67.86	67.86	66.94	66.94	63.78	63.78	87.50	87.50
United States	USA	Vermont	US_VT	STATE_TOTAL	20201013	2.00	0	1.00	1	2.00	1	3.00	0	0.00		1.00	1	2.00	1	3.00	2.00	0	2.00			2.00	1	3.00	2.00			3.00	1				1886	58	61.57	61.57	67.86	67.86	66.94	66.94	63.78	63.78	87.50	87.50
United States	USA	Vermont	US_VT	STATE_TOTAL	20201014	2.00	0	1.00	1	2.00	1	3.00	0	0.00		1.00	1	2.00	1	3.00	2.00	0	2.00			2.00	1	3.00	2.00			3.00	1				1889	58	61.57	61.57	67.86	67.86	66.94	66.94	63.78	63.78	87.50	87.50
United States	USA	Vermont	US_VT	STATE_TOTAL	20201015	2.00	0	1.00	1	2.00	1	3.00	0	0.00		1.00	1	2.00	1	3.00	2.00	0	1.00			2.00	1	3.00	2.00			3.00	1				1903	58	61.57	61.57	67.86	67.86	63.61	63.61	63.78	63.78	62.50	62.50
United States	USA	Vermont	US_VT	STATE_TOTAL	20201016	2.00	0	1.00	1	2.00	1	3.00	0	0.00		1.00	1	2.00	1	3.00	2.00	0	1.00			2.00	1	3.00	2.00			3.00	1				1915	58	61.57	61.57	67.86	67.86	63.61	63.61	63.78	63.78	62.50	62.50
United States	USA	Vermont	US_VT	STATE_TOTAL	20201017	2.00	0	1.00	1	2.00	1	3.00	0	0.00		1.00	1	2.00	1	3.00	2.00	0	1.00			2.00	1	3.00	2.00			3.00	1				1926	58	61.57	61.57	67.86	67.86	63.61	63.61	63.78	63.78	62.50	62.50
United States	USA	Vermont	US_VT	STATE_TOTAL	20201018	2.00	0	1.00	1	2.00	1	3.00	0	0.00		1.00	1	2.00	1	3.00	2.00	0	1.00			2.00	1	3.00	2.00			3.00	1				1937	58	61.57	61.57	67.86	67.86	63.61	63.61	63.78	63.78	62.50	62.50
United States	USA	Vermont	US_VT	STATE_TOTAL	20201019	2.00	0	1.00	1	2.00	1	3.00	0	0.00		1.00	1	2.00	1	3.00	2.00	0	1.00			2.00	1	3.00	2.00			3.00	1				1946	58	61.57	61.57	67.86	67.86	63.61	63.61	63.78	63.78	62.50	62.50
United States	USA	Vermont	US_VT	STATE_TOTAL	20201020	2.00	0	1.00	1	2.00	1	3.00	0	0.00		1.00	1	2.00	1	3.00	2.00	0	1.00			2.00	1	3.00	2.00			3.00	1				1956	58	61.57	61.57	67.86	67.86	63.61	63.61	63.78	63.78	62.50	62.50
United States	USA	Vermont	US_VT	STATE_TOTAL	20201021	2.00	0	1.00	1	2.00	1	3.00	0	0.00		1.00	1	2.00	1	3.00	2.00	0	1.00			2.00	1	3.00	2.00			3.00	1				1971	58	61.57	61.57	67.86	67.86	63.61	63.61	63.78	63.78	62.50	62.50
United States	USA	Vermont	US_VT	STATE_TOTAL	20201022	2.00	0	1.00	1	2.00	1	3.00	0	0.00		1.00	1	2.00	1	3.00	2.00	0	1.00			2.00	1	3.00	2.00			3.00	1				1987	58	61.57	61.57	67.86	67.86	63.61	63.61	63.78	63.78	62.50	62.50
United States	USA	Vermont	US_VT	STATE_TOTAL	20201023	2.00	0	1.00	1	2.00	1	3.00	0	0.00		1.00	1	2.00	1	3.00	2.00	0	1.00			2.00	1	3.00	2.00			3.00	1				2016	58	61.57	61.57	67.86	67.86	63.61	63.61	63.78	63.78	62.50	62.50
United States	USA	Vermont	US_VT	STATE_TOTAL	20201024	2.00	0	1.00	1	2.00	1	3.00	0	0.00		1.00	1	2.00	1	3.00	2.00	0	1.00			2.00	1	3.00	2.00			3.00	1				2043	58	61.57	61.57	67.86	67.86	63.61	63.61	63.78	63.78	62.50	62.50
United States	USA	Vermont	US_VT	STATE_TOTAL	20201025	2.00	0	1.00	1	2.00	1	3.00	0	0.00		1.00	1	2.00	1	3.00	2.00	0	1.00			2.00	1	3.00	2.00			3.00	1				2073	58	61.57	61.57	67.86	67.86	63.61	63.61	63.78	63.78	62.50	62.50
United States	USA	Vermont	US_VT	STATE_TOTAL	20201026	2.00	0	1.00	1	2.00	1	3.00	0	0.00		1.00	1	2.00	1	3.00	2.00	0	1.00			2.00	1	3.00	2.00			3.00	1				2083	58	61.57	61.57	67.86	67.86	63.61	63.61	63.78	63.78	62.50	62.50
United States	USA	Vermont	US_VT	STATE_TOTAL	20201027	2.00	0	1.00	1	2.00	1	3.00	0	0.00		1.00	1	2.00	1	3.00	2.00	0	1.00			2.00	1	3.00	2.00			3.00	1				2113	58	61.57	61.57	67.86	67.86	63.61	63.61	63.78	63.78	62.50	62.50
United States	USA	Vermont	US_VT	STATE_TOTAL	20201028	2.00	0	1.00	1	2.00	1	3.00	0	0.00		1.00	1	2.00	1	3.00	2.00	0	1.00			2.00	1	3.00	2.00			3.00	1				2120	58	61.57	61.57	67.86	67.86	63.61	63.61	63.78	63.78	62.50	62.50
United States	USA	Vermont	US_VT	STATE_TOTAL	20201029	2.00	0	1.00	1	2.00	1	3.00	0	0.00		1.00	1	2.00	1	3.00	2.00	0	1.00			2.00	1	3.00	2.00			3.00	1				2141	58	61.57	61.57	67.86	67.86	63.61	63.61	63.78	63.78	62.50	62.50
United States	USA	Vermont	US_VT	STATE_TOTAL	20201030	2.00	0	1.00	1	2.00	1	3.00	0	0.00		1.00	1	2.00	1	3.00	2.00	0	1.00			2.00	1	3.00	2.00			3.00	1				2155	58	61.57	61.57	67.86	67.86	63.61	63.61	63.78	63.78	62.50	62.50
United States	USA	Vermont	US_VT	STATE_TOTAL	20201031	2.00	0	1.00	1	2.00	1	3.00	0	0.00		1.00	1	2.00	1	3.00	2.00	0	1.00			2.00	1	3.00	2.00			3.00	1				2179	58	61.57	61.57	67.86	67.86	63.61	63.61	63.78	63.78	62.50	62.50
United States	USA	Vermont	US_VT	STATE_TOTAL	20201101	2.00	0	1.00	1	2.00	1	3.00	0	0.00		1.00	1	2.00	1	3.00	2.00	0	1.00			2.00	1	3.00	2.00			3.00	1				2196	58	61.57	61.57	67.86	67.86	63.61	63.61	63.78	63.78	62.50	62.50
United States	USA	Vermont	US_VT	STATE_TOTAL	20201102	2.00	0	1.00	1	2.00	1	3.00	0	0.00		1.00	1	2.00	1	3.00	2.00	0	1.00			2.00	1	3.00	2.00			3.00	1				2219	58	61.57	61.57	67.86	67.86	63.61	63.61	63.78	63.78	62.50	62.50
United States	USA	Vermont	US_VT	STATE_TOTAL	20201103	2.00	0	1.00	1	2.00	1	3.00	0	0.00		1.00	1	2.00	1	3.00	2.00	0	1.00			2.00	1	3.00	2.00			3.00	1				2237	58	61.57	61.57	67.86	67.86	63.61	63.61	63.78	63.78	62.50	62.50
United States	USA	Vermont	US_VT	STATE_TOTAL	20201104	2.00	0	1.00	1	2.00	1	3.00	0	0.00		1.00	1	2.00	1	3.00	2.00	0	1.00			2.00	1	3.00	2.00			3.00	1				2267	58	61.57	61.57	67.86	67.86	63.61	63.61	63.78	63.78	62.50	62.50
United States	USA	Vermont	US_VT	STATE_TOTAL	20201105	2.00	0	1.00	1	2.00	1	3.00	0	0.00		1.00	1	2.00	1	3.00	2.00	0	1.00			2.00	1	3.00	2.00			3.00	1				2303	58	61.57	61.57	67.86	67.86	63.61	63.61	63.78	63.78	62.50	62.50
United States	USA	Vermont	US_VT	STATE_TOTAL	20201106	2.00	0	1.00	1	2.00	1	3.00	0	0.00		1.00	1	2.00	1	3.00	2.00	0	1.00			2.00	1	3.00	2.00			3.00	1				2326	58	61.57	61.57	67.86	67.86	63.61	63.61	63.78	63.78	62.50	62.50
United States	USA	Vermont	US_VT	STATE_TOTAL	20201107	2.00	0	1.00	1	2.00	1	3.00	0	0.00		1.00	1	2.00	1	3.00	2.00	0	1.00			2.00	1	3.00	2.00			3.00	1				2347	59	61.57	61.57	67.86	67.86	63.61	63.61	63.78	63.78	62.50	62.50
United States	USA	Vermont	US_VT	STATE_TOTAL	20201108	2.00	0	1.00	1	2.00	1	3.00	0	0.00		1.00	1	2.00	1	3.00	2.00	0	1.00			2.00	1	3.00	2.00			3.00	1				2392	59	61.57	61.57	67.86	67.86	63.61	63.61	63.78	63.78	62.50	62.50
United States	USA	Vermont	US_VT	STATE_TOTAL	20201109	2.00	0	1.00	1	2.00	1	3.00	0	0.00		1.00	1	2.00	1	3.00	2.00	0	1.00			2.00	1	3.00	2.00			3.00	1				2415	59	61.57	61.57	67.86	67.86	63.61	63.61	63.78	63.78	62.50	62.50
United States	USA	Vermont	US_VT	STATE_TOTAL	20201110	2.00	0	1.00	1	2.00	1	3.00	0	0.00		1.00	1	2.00	1	3.00	2.00	0	1.00			2.00	1	3.00	2.00			3.00	1				2462	59	61.57	61.57	67.86	67.86	63.61	63.61	63.78	63.78	62.50	62.50
United States	USA	Vermont	US_VT	STATE_TOTAL	20201111	2.00	0	1.00	1	2.00	1	3.00	0	0.00		1.00	1	2.00	1	3.00	2.00	0	1.00			2.00	1	3.00	2.00			3.00	1				2535	59	61.57	61.57	67.86	67.86	63.61	63.61	63.78	63.78	62.50	62.50
United States	USA	Vermont	US_VT	STATE_TOTAL	20201112	2.00	0	1.00	1	2.00	1	3.00	0	0.00		1.00	1	2.00	1	3.00	2.00	0	1.00			2.00	1	3.00	2.00			3.00	1				2651	59	61.57	61.57	67.86	67.86	63.61	63.61	63.78	63.78	62.50	62.50
United States	USA	Vermont	US_VT	STATE_TOTAL	20201113	2.00	0	1.00	1	2.00	1	3.00	0	0.00		1.00	1	2.00	1	3.00	2.00	0	1.00			2.00	1	3.00	2.00			3.00	1				2743	59	61.57	61.57	67.86	67.86	63.61	63.61	63.78	63.78	62.50	62.50
United States	USA	Vermont	US_VT	STATE_TOTAL	20201114	2.00	0	2.00	1	2.00	1	4.00	1	0.00		1.00	1	2.00	1	3.00	2.00	0	1.00			2.00	1	3.00	2.00			3.00	1				2843	59	69.44	69.44	71.43	71.43	68.33	68.33	69.23	69.23	62.50	62.50
United States	USA	Vermont	US_VT	STATE_TOTAL	20201115	2.00	0	2.00	1	2.00	1	4.00	1	0.00		1.00	1	2.00	1	3.00	2.00	0	1.00			2.00	1	3.00	2.00			3.00	1				2889	59	69.44	69.44	71.43	71.43	68.33	68.33	69.23	69.23	62.50	62.50
United States	USA	Vermont	US_VT	STATE_TOTAL	20201116	2.00	0	2.00	1	2.00	1	4.00	1	0.00		1.00	1	2.00	1	3.00	2.00	0	1.00			2.00	1	3.00	2.00			3.00	1				3008	59	69.44	69.44	71.43	71.43	68.33	68.33	69.23	69.23	62.50	62.50
United States	USA	Vermont	US_VT	STATE_TOTAL	20201117	2.00	0	2.00	1	2.00	1	4.00	1	0.00		1.00	1	2.00	1	3.00	2.00	0	1.00			2.00	1	3.00	2.00			3.00	1				3104	59	69.44	69.44	71.43	71.43	68.33	68.33	69.23	69.23	62.50	62.50
United States	USA	Vermont	US_VT	STATE_TOTAL	20201118	2.00	0	2.00	1	2.00	1	4.00	1	0.00		1.00	1	2.00	1	3.00	2.00	0	1.00			2.00	1	3.00	2.00			3.00	1				3161	60	69.44	69.44	71.43	71.43	68.33	68.33	69.23	69.23	62.50	62.50
United States	USA	Vermont	US_VT	STATE_TOTAL	20201119	2.00	0	2.00	1	2.00	1	4.00	1	0.00		1.00	1	2.00	1	3.00	2.00	0	1.00			2.00	1	3.00	2.00			3.00	1				3310	61	69.44	69.44	71.43	71.43	68.33	68.33	69.23	69.23	62.50	62.50
United States	USA	Vermont	US_VT	STATE_TOTAL	20201120	2.00	0	2.00	1	2.00	1	4.00	1	0.00		1.00	1	2.00	1	3.00	2.00	0	1.00			2.00	1	3.00	2.00			3.00	1				3459	62	69.44	69.44	71.43	71.43	68.33	68.33	69.23	69.23	62.50	62.50
United States	USA	Vermont	US_VT	STATE_TOTAL	20201121	2.00	0	2.00	1	2.00	1	4.00	1	0.00		1.00	1	2.00	1	3.00	2.00	0	1.00			2.00	1	3.00	2.00			3.00	1				3546	63	69.44	69.44	71.43	71.43	68.33	68.33	69.23	69.23	62.50	62.50
United States	USA	Vermont	US_VT	STATE_TOTAL	20201122	2.00	0	2.00	1	2.00	1	4.00	1	0.00		1.00	1	2.00	1	3.00	2.00	0	1.00			2.00	1	3.00	2.00			3.00	1				3629	63	69.44	69.44	71.43	71.43	68.33	68.33	69.23	69.23	62.50	62.50
United States	USA	Vermont	US_VT	STATE_TOTAL	20201123	2.00	0	2.00	1	2.00	1	4.00	1	0.00		1.00	1	2.00	1	3.00	2.00	0	1.00			2.00	1	3.00	2.00			3.00	1				3714	63	69.44	69.44	71.43	71.43	68.33	68.33	69.23	69.23	62.50	62.50
United States	USA	Vermont	US_VT	STATE_TOTAL	20201124	2.00	0	2.00	1	2.00	1	4.00	1	0.00		1.00	1	2.00	1	3.00	2.00	0	1.00			2.00	1	3.00	2.00			3.00	1				3762	64	69.44	69.44	71.43	71.43	68.33	68.33	69.23	69.23	62.50	62.50
United States	USA	Vermont	US_VT	STATE_TOTAL	20201125	2.00	0	2.00	1	2.00	1	4.00	1	0.00		1.00	1	2.00	1	3.00	2.00	0	1.00			2.00	1	3.00	2.00			3.00	1				3827	64	69.44	69.44	71.43	71.43	68.33	68.33	69.23	69.23	62.50	62.50
United States	USA	Vermont	US_VT	STATE_TOTAL	20201126	2.00	0	2.00	1	2.00	1	4.00	1	0.00		1.00	1	2.00	1	3.00	2.00	0	1.00			2.00	1	3.00	2.00			3.00	1				3827	64	69.44	69.44	71.43	71.43	68.33	68.33	69.23	69.23	62.50	62.50
United States	USA	Vermont	US_VT	STATE_TOTAL	20201127	2.00	0	2.00	1	2.00	1	4.00	1	0.00		1.00	1	2.00	1	3.00	2.00	0	1.00			2.00	1	3.00	2.00			3.00	1				4005	67	69.44	69.44	71.43	71.43	68.33	68.33	69.23	69.23	62.50	62.50
United States	USA	Vermont	US_VT	STATE_TOTAL	20201128	2.00	0	2.00	1	2.00	1	4.00	1	0.00		1.00	1	2.00	1	3.00	2.00	0	1.00			2.00	1	3.00	2.00			3.00	1				4033	67	69.44	69.44	71.43	71.43	68.33	68.33	69.23	69.23	62.50	62.50
United States	USA	Vermont	US_VT	STATE_TOTAL	20201129	2.00	0	2.00	1	2.00	1	4.00	1	0.00		1.00	1	2.00	1	3.00	2.00	0	1.00			2.00	1	3.00	2.00			3.00	1				4100	67	69.44	69.44	71.43	71.43	68.33	68.33	69.23	69.23	62.50	62.50
United States	USA	Vermont	US_VT	STATE_TOTAL	20201130	2.00	0	2.00	1	2.00	1	4.00	1	0.00		1.00	1	2.00	1	3.00	2.00	0	1.00			2.00	1	3.00	2.00			3.00	1				4172	69	69.44	69.44	71.43	71.43	68.33	68.33	69.23	69.23	62.50	62.50
United States	USA	Vermont	US_VT	STATE_TOTAL	20201201	2.00	0	2.00	1	2.00	1	4.00	1	0.00		1.00	1	2.00	1	3.00	2.00	0	1.00			2.00	1	3.00	2.00			3.00	1				4239	72	69.44	69.44	71.43	71.43	68.33	68.33	69.23	69.23	62.50	62.50
United States	USA	Vermont	US_VT	STATE_TOTAL	20201202	2.00	0	2.00	1	2.00	1	4.00	1	0.00		1.00	1	2.00	1	3.00	2.00	0	1.00			2.00	1	3.00	2.00			3.00	1				4461	74	69.44	69.44	71.43	71.43	68.33	68.33	69.23	69.23	62.50	62.50
United States	USA	Vermont	US_VT	STATE_TOTAL	20201203	2.00	0	2.00	1	2.00	1	4.00	1	0.00		1.00	1	2.00	1	3.00	2.00	0	1.00			2.00	1	3.00	2.00			3.00	1				4642	75	69.44	69.44	71.43	71.43	68.33	68.33	69.23	69.23	62.50	62.50
United States	USA	Vermont	US_VT	STATE_TOTAL	20201204	2.00	0	2.00	1	2.00	1	4.00	1	0.00		1.00	1	2.00	1	3.00	2.00	0	1.00			2.00	1	3.00	2.00			3.00	1				4763	77	69.44	69.44	71.43	71.43	68.33	68.33	69.23	69.23	62.50	62.50
United States	USA	Vermont	US_VT	STATE_TOTAL	20201205	2.00	0	2.00	1	2.00	1	4.00	1	0.00		1.00	1	2.00	1	3.00	2.00	0	1.00			2.00	1	3.00	2.00			3.00	1				4894	79	69.44	69.44	71.43	71.43	68.33	68.33	69.23	69.23	62.50	62.50
United States	USA	Vermont	US_VT	STATE_TOTAL	20201206	2.00	0	2.00	1	2.00	1	4.00	1	0.00		1.00	1	2.00	1	3.00	2.00	0	1.00			2.00	1	3.00	2.00			3.00	1				5015	79	69.44	69.44	71.43	71.43	68.33	68.33	69.23	69.23	62.50	62.50
United States	USA	Vermont	US_VT	STATE_TOTAL	20201207	2.00	0	2.00	1	2.00	1	4.00	1	0.00		1.00	1	2.00	1	3.00	2.00	0	1.00			2.00	1	3.00	2.00			3.00	1				5080	81	69.44	69.44	71.43	71.43	68.33	68.33	69.23	69.23	62.50	62.50
United States	USA	Vermont	US_VT	STATE_TOTAL	20201208	2.00	0	2.00	1	2.00	1	4.00	1	0.00		1.00	1	2.00	1	3.00	2.00	0	1.00			2.00	1	3.00	2.00			3.00	1	0.00			5180	85	69.44	69.44	71.43	71.43	68.33	68.33	69.23	69.23	62.50	62.50
United States	USA	Vermont	US_VT	STATE_TOTAL	20201209	2.00	0	2.00	1	2.00	1	4.00	1	0.00		1.00	1	2.00	1	3.00	2.00	0	1.00			2.00	1	3.00	2.00			3.00	1	0.00			5285	86	69.44	69.44	71.43	71.43	68.33	68.33	69.23	69.23	62.50	62.50
United States	USA	Vermont	US_VT	STATE_TOTAL	20201210	2.00	0	2.00	1	2.00	1	4.00	1	0.00		1.00	1	2.00	1	3.00	2.00	0	1.00			2.00	1	3.00	2.00			3.00	1	0.00			5413	89	69.44	69.44	71.43	71.43	68.33	68.33	69.23	69.23	62.50	62.50
United States	USA	Vermont	US_VT	STATE_TOTAL	20201211	2.00	0	2.00	1	2.00	1	4.00	1	0.00		1.00	1	2.00	1	3.00	2.00	0	1.00			2.00	1	3.00	2.00			3.00	1	0.00			5541	93	69.44	69.44	71.43	71.43	68.33	68.33	69.23	69.23	62.50	62.50
United States	USA	Vermont	US_VT	STATE_TOTAL	20201212	2.00	0	2.00	1	2.00	1	4.00	1	0.00		1.00	1	2.00	1	3.00	2.00	0	1.00			2.00	1	3.00	2.00			3.00	1	0.00			5626	95	69.44	69.44	71.43	71.43	68.33	68.33	69.23	69.23	62.50	62.50
United States	USA	Vermont	US_VT	STATE_TOTAL	20201213	2.00	0	2.00	1	2.00	1	4.00	1	0.00		1.00	1	2.00	1	3.00	2.00	0	1.00			2.00	1	3.00	2.00			3.00	1	0.00			5753	95	69.44	69.44	71.43	71.43	68.33	68.33	69.23	69.23	62.50	62.50
United States	USA	Vermont	US_VT	STATE_TOTAL	20201214	2.00	0	2.00	1	2.00	1	4.00	1	0.00		1.00	1	2.00	1	3.00	2.00	0	1.00			2.00	1	3.00	2.00			3.00	1	2.00	1		5857	96	69.44	69.44	71.43	71.43	71.00	71.00	72.31	72.31	62.50	62.50
United States	USA	Vermont	US_VT	STATE_TOTAL	20201215	2.00	0	2.00	1	2.00	1	4.00	1	0.00		1.00	1	2.00	1	3.00	2.00	0	1.00			2.00	1	3.00	2.00			3.00	1	2.00	1		5923	100	69.44	69.44	71.43	71.43	71.00	71.00	72.31	72.31	62.50	62.50
United States	USA	Vermont	US_VT	STATE_TOTAL	20201216	2.00	0	2.00	1	2.00	1	4.00	1	0.00		1.00	1	2.00	1	3.00	2.00	0	1.00			2.00	1	3.00	2.00			3.00	1	2.00	1		6009	105	69.44	69.44	71.43	71.43	71.00	71.00	72.31	72.31	62.50	62.50
United States	USA	Vermont	US_VT	STATE_TOTAL	20201217	2.00	0	2.00	1	2.00	1	4.00	1	0.00		1.00	1	2.00	1	3.00	2.00	0	1.00			2.00	1	3.00	2.00			3.00	1	2.00	1		6149	105	69.44	69.44	71.43	71.43	71.00	71.00	72.31	72.31	62.50	62.50
United States	USA	Vermont	US_VT	STATE_TOTAL	20201218	2.00	0	2.00	1	2.00	1	4.00	1	0.00		1.00	1	2.00	1	3.00	2.00	0	1.00			2.00	1	3.00	2.00			3.00	1	2.00	1		6243	107	69.44	69.44	71.43	71.43	71.00	71.00	72.31	72.31	62.50	62.50
United States	USA	Vermont	US_VT	STATE_TOTAL	20201219	2.00	0	2.00	1	2.00	1	4.00	1	0.00		1.00	1	2.00	1	3.00	2.00	0	1.00			2.00	1	3.00	2.00			3.00	1	2.00	1		6343	108	69.44	69.44	71.43	71.43	71.00	71.00	72.31	72.31	62.50	62.50
United States	USA	Vermont	US_VT	STATE_TOTAL	20201220	2.00	0	2.00	1	2.00	1	4.00	1	0.00		1.00	1	2.00	1	3.00	2.00	0	1.00			2.00	1	3.00	2.00			3.00	1	2.00	1		6443	111	69.44	69.44	71.43	71.43	71.00	71.00	72.31	72.31	62.50	62.50
United States	USA	Vermont	US_VT	STATE_TOTAL	20201221	2.00	0	2.00	1	2.00	1	4.00	1	0.00		1.00	1	2.00	1	3.00	2.00	0	1.00			2.00	1	3.00	2.00			3.00	1	2.00	1		6534	111	69.44	69.44	71.43	71.43	71.00	71.00	72.31	72.31	62.50	62.50
United States	USA	Vermont	US_VT	STATE_TOTAL	20201222	2.00	0	2.00	1	2.00	1	4.00	1	0.00		1.00	1	2.00	1	3.00	2.00	0	1.00			2.00	1	3.00	2.00			3.00	1	2.00	1		6608	112	69.44	69.44	71.43	71.43	71.00	71.00	72.31	72.31	62.50	62.50
United States	USA	Vermont	US_VT	STATE_TOTAL	20201223	2.00	0	2.00	1	2.00	1	4.00	1	0.00		1.00	1	2.00	1	3.00	2.00	0	1.00			2.00	1	3.00	2.00			3.00	1	2.00	1		6680	117	69.44	69.44	71.43	71.43	71.00	71.00	72.31	72.31	62.50	62.50
United States	USA	Vermont	US_VT	STATE_TOTAL	20201224	2.00	0	2.00	1	2.00	1	4.00	1	0.00		1.00	1	2.00	1	3.00	2.00	0	1.00			2.00	1	3.00	2.00			3.00	1	2.00	1		6781	120	69.44	69.44	71.43	71.43	71.00	71.00	72.31	72.31	62.50	62.50
United States	USA	Vermont	US_VT	STATE_TOTAL	20201225	2.00	0	2.00	1	2.00	1	4.00	1	0.00		1.00	1	2.00	1	3.00	2.00	0	1.00			2.00	1	3.00	2.00			3.00	1	2.00	1		6781	120	69.44	69.44	71.43	71.43	71.00	71.00	72.31	72.31	62.50	62.50
United States	USA	Vermont	US_VT	STATE_TOTAL	20201226	2.00	0	2.00	1	2.00	1	4.00	1	0.00		1.00	1	2.00	1	3.00	2.00	0	1.00			2.00	1	3.00	2.00			3.00	1	2.00	1		6966	121	69.44	69.44	71.43	71.43	71.00	71.00	72.31	72.31	62.50	62.50
United States	USA	Vermont	US_VT	STATE_TOTAL	20201227	2.00	0	2.00	1	2.00	1	4.00	1	0.00		1.00	1	2.00	1	3.00	2.00	0	1.00			2.00	1	3.00	2.00			3.00	1	2.00	1		7029	127	69.44	69.44	71.43	71.43	71.00	71.00	72.31	72.31	62.50	62.50
United States	USA	Vermont	US_VT	STATE_TOTAL	20201228	2.00	0	2.00	1	2.00	1	4.00	1	0.00		1.00	1	2.00	1	3.00	2.00	0	1.00			2.00	1	3.00	2.00			3.00	1	2.00	1		7120	129	69.44	69.44	71.43	71.43	71.00	71.00	72.31	72.31	62.50	62.50
United States	USA	Vermont	US_VT	STATE_TOTAL	20201229	2.00	0	2.00	1	2.00	1	4.00	1	0.00		1.00	1	2.00	1	3.00	2.00	0	1.00			2.00	1	3.00	2.00			3.00	1	2.00	1		7202	130	69.44	69.44	71.43	71.43	71.00	71.00	72.31	72.31	62.50	62.50
United States	USA	Vermont	US_VT	STATE_TOTAL	20201230	2.00	0	2.00	1	2.00	1	4.00	1	0.00		1.00	1	2.00	1	3.00	2.00	0	1.00			2.00	1	3.00	2.00			3.00	1	2.00	1		7276	134	69.44	69.44	71.43	71.43	71.00	71.00	72.31	72.31	62.50	62.50
United States	USA	Vermont	US_VT	STATE_TOTAL	20201231	2.00	0	2.00	1	2.00	1	4.00	1	0.00		1.00	1	2.00	1	3.00	2.00	0	1.00			2.00	1	3.00	2.00			3.00	1	2.00	1		7412	136	69.44	69.44	71.43	71.43	71.00	71.00	72.31	72.31	62.50	62.50
United States	USA	Vermont	US_VT	STATE_TOTAL	20210101	2.00	0	2.00	1	2.00	1	4.00	1	0.00		1.00	1	2.00	1	3.00	2.00	0	1.00			2.00	1	3.00	2.00			3.00	1	2.00	1		7412	136	69.44	69.44	71.43	71.43	71.00	71.00	72.31	72.31	62.50	62.50
United States	USA	Vermont	US_VT	STATE_TOTAL	20210102	2.00	0	2.00	1	2.00	1	4.00	1	0.00		1.00	1	2.00	1	3.00	2.00	0	1.00			2.00	1	3.00	2.00			3.00	1	2.00	1		7689	139	69.44	69.44	71.43	71.43	71.00	71.00	72.31	72.31	62.50	62.50
United States	USA	Vermont	US_VT	STATE_TOTAL	20210103	2.00	0	2.00	1	2.00	1	4.00	1	0.00		1.00	1	2.00	1	3.00	2.00	0	1.00			2.00	1	3.00	2.00			3.00	1	2.00	1		7793	140	69.44	69.44	71.43	71.43	71.00	71.00	72.31	72.31	62.50	62.50
United States	USA	Vermont	US_VT	STATE_TOTAL	20210104	2.00	0	2.00	1	2.00	1	4.00	1	0.00		1.00	1	2.00	1	3.00	2.00	0	1.00			2.00	1	3.00	2.00			3.00	1	2.00	1		7873	144	69.44	69.44	71.43	71.43	71.00	71.00	72.31	72.31	62.50	62.50
United States	USA	Vermont	US_VT	STATE_TOTAL	20210105	2.00	0	2.00	1	2.00	1	4.00	1	0.00		1.00	1	2.00	1	3.00	2.00	0	1.00			2.00	1	3.00	2.00			3.00	1	2.00	1		8038	149	69.44	69.44	71.43	71.43	71.00	71.00	72.31	72.31	62.50	62.50
United States	USA	Vermont	US_VT	STATE_TOTAL	20210106	2.00	0	2.00	1	2.00	1	4.00	1	0.00		1.00	1	2.00	1	3.00	2.00	0	1.00			2.00	1	3.00	2.00			3.00	1	2.00	1		8158	152	69.44	69.44	71.43	71.43	71.00	71.00	72.31	72.31	62.50	62.50
United States	USA	Vermont	US_VT	STATE_TOTAL	20210107	2.00	0	2.00	1	2.00	1	4.00	1	0.00		1.00	1	2.00	1	3.00	2.00	0	1.00			2.00	1	3.00	2.00			3.00	1	2.00	1		8403	155	69.44	69.44	71.43	71.43	71.00	71.00	72.31	72.31	62.50	62.50
United States	USA	Vermont	US_VT	STATE_TOTAL	20210108	2.00	0	2.00	1	2.00	1	4.00	1	0.00		1.00	1	2.00	1	3.00	2.00	0	1.00			2.00	1	3.00	2.00			3.00	1	2.00	1		8619	156	69.44	69.44	71.43	71.43	71.00	71.00	72.31	72.31	62.50	62.50
United States	USA	Vermont	US_VT	STATE_TOTAL	20210109	2.00	0	2.00	1	2.00	1	4.00	1	0.00		1.00	1	2.00	1	3.00	2.00	0	1.00			2.00	1	3.00	2.00			3.00	1	2.00	1		8790	156	69.44	69.44	71.43	71.43	71.00	71.00	72.31	72.31	62.50	62.50
United States	USA	Vermont	US_VT	STATE_TOTAL	20210110	2.00	0	2.00	1	2.00	1	4.00	1	0.00		1.00	1	2.00	1	3.00	2.00	0	1.00			2.00	1	3.00	2.00			3.00	1	2.00	1		8967	156	69.44	69.44	71.43	71.43	71.00	71.00	72.31	72.31	62.50	62.50
United States	USA	Vermont	US_VT	STATE_TOTAL	20210111	2.00	0	2.00	1	2.00	1	4.00	1	0.00		1.00	1	2.00	1	3.00	2.00	0	1.00			2.00	1	3.00	1.00					2.00	1		9078	156	69.44	69.44	71.43	71.43	62.67	62.67	62.69	62.69	62.50	62.50
United States	USA	Vermont	US_VT	STATE_TOTAL	20210112	2.00	0	2.00	1	2.00	1	4.00	1	0.00		1.00	1	2.00	1	3.00	2.00	0	1.00			2.00	1	3.00	1.00					2.00	1		9247	158	69.44	69.44	71.43	71.43	62.67	62.67	62.69	62.69	62.50	62.50
United States	USA	Vermont	US_VT	STATE_TOTAL	20210113	2.00	0	2.00	1	2.00	1	4.00	1	0.00		1.00	1	2.00	1	3.00	2.00	0	1.00			2.00	1	3.00	1.00					2.00	1		9368	158	69.44	69.44	71.43	71.43	62.67	62.67	62.69	62.69	62.50	62.50
United States	USA	Vermont	US_VT	STATE_TOTAL	20210114	2.00	0	2.00	1	2.00	1	4.00	1	0.00		1.00	1	2.00	1	3.00	2.00	0	1.00			2.00	1	3.00	1.00					2.00	1		9573	162	69.44	69.44	71.43	71.43	62.67	62.67	62.69	62.69	62.50	62.50
United States	USA	Vermont	US_VT	STATE_TOTAL	20210115	2.00	0	2.00	1	2.00	1	4.00	1	0.00		1.00	1	2.00	1	3.00	2.00	0	1.00			2.00	1	3.00	1.00					2.00	1		9734	163	69.44	69.44	71.43	71.43	62.67	62.67	62.69	62.69	62.50	62.50
United States	USA	Vermont	US_VT	STATE_TOTAL	20210116	2.00	0	2.00	1	2.00	1	4.00	1	0.00		1.00	1	2.00	1	3.00	2.00	0	1.00			2.00	1	3.00	1.00					2.00	1		9915	163	69.44	69.44	71.43	71.43	62.67	62.67	62.69	62.69	62.50	62.50
United States	USA	Vermont	US_VT	STATE_TOTAL	20210117	2.00	0	2.00	1	2.00	1	4.00	1	0.00		1.00	1	2.00	1	3.00	2.00	0	1.00			2.00	1	3.00	1.00					2.00	1		10057	163	69.44	69.44	71.43	71.43	62.67	62.67	62.69	62.69	62.50	62.50
United States	USA	Vermont	US_VT	STATE_TOTAL	20210118	2.00	0	2.00	1	2.00	1	4.00	1	0.00		1.00	1	2.00	1	3.00	2.00	0	1.00			2.00	1	3.00	1.00					2.00	1		10220	163	69.44	69.44	71.43	71.43	62.67	62.67	62.69	62.69	62.50	62.50
United States	USA	Vermont	US_VT	STATE_TOTAL	20210119																																10321	163
United States	USA	Vermont	US_VT	STATE_TOTAL	20210120																																10471	165
United States	USA	Vermont	US_VT	STATE_TOTAL	20210121																																10580	168
United States	USA	Vermont	US_VT	STATE_TOTAL	20210122																																10759	169
United States	USA	Vermont	US_VT	STATE_TOTAL	20210123																																10908	170
United States	USA	Vermont	US_VT	STATE_TOTAL	20210124																																11033	170
United States	USA	Vermont	US_VT	STATE_TOTAL	20210125																																11165	171
United States	USA	Vermont	US_VT	STATE_TOTAL	20210126	1.00	1	2.00	1	2.00	1	4.00	1	0.00		1.00	1	2.00	1	3.00	2.00	0	1.00			2.00	1	3.00	1.00			3.00	1	2.00	1		11285	171	67.59	67.59	71.43	71.43	66.56	66.56	67.18	67.18	62.50	62.50
United States	USA	Vermont	US_VT	STATE_TOTAL	20210127	1.00	1	2.00	1	2.00	1	4.00	1	0.00		1.00	1	2.00	1	3.00	2.00	0	1.00			2.00	1	3.00	1.00			3.00	1	3.00	1		11379	172	67.59	67.59	71.43	71.43	67.89	67.89	68.72	68.72	62.50	62.50
United States	USA	Vermont	US_VT	STATE_TOTAL	20210128	1.00	1	2.00	1	2.00	1	4.00	1	0.00		1.00	1	2.00	1	3.00	2.00	0	1.00			2.00	1	3.00	1.00			3.00	1	3.00	1		11523	172	67.59	67.59	71.43	71.43	67.89	67.89	68.72	68.72	62.50	62.50
United States	USA	Vermont	US_VT	STATE_TOTAL	20210129	1.00	1	2.00	1	2.00	1	4.00	1	0.00		1.00	1	2.00	1	3.00	2.00	0	1.00			2.00	1	3.00	1.00			3.00	1	3.00	1		11658	172	67.59	67.59	71.43	71.43	67.89	67.89	68.72	68.72	62.50	62.50
United States	USA	Vermont	US_VT	STATE_TOTAL	20210130	1.00	1	2.00	1	2.00	1	4.00	1	0.00		1.00	1	2.00	1	3.00	2.00	0	1.00			2.00	1	3.00	1.00			3.00	1	3.00	1		11831	173	67.59	67.59	71.43	71.43	67.89	67.89	68.72	68.72	62.50	62.50
United States	USA	Vermont	US_VT	STATE_TOTAL	20210131	1.00	1	2.00	1	2.00	1	4.00	1	0.00		1.00	1	2.00	1	3.00	2.00	0	2.00			2.00	1	3.00	1.00			3.00	1	3.00	1		11965	174	67.59	67.59	71.43	71.43	71.22	71.22	68.72	68.72	87.50	87.50
United States	USA	Vermont	US_VT	STATE_TOTAL	20210201	1.00	1	2.00	1	2.00	1	4.00	1	0.00		1.00	1	2.00	1	3.00	2.00	0	2.00			2.00	1	3.00	1.00			3.00	1	3.00	1				67.59	67.59	71.43	71.43	71.22	71.22	68.72	68.72	87.50	87.50
United States	USA	Washington	US_WA	STATE_TOTAL	20200101	0.00		0.00		0.00		0.00		0.00		0.00		0.00		0.00	0.00		0.00	0.00	0.00	0.00		0.00	0.00	0.00	0.00	0.00							0.00	0.00	0.00	0.00	0.00	0.00	0.00	0.00	0.00	0.00
United States	USA	Washington	US_WA	STATE_TOTAL	20200102	0.00		0.00		0.00		0.00		0.00		0.00		0.00		0.00	0.00		0.00	0.00	0.00	0.00		0.00	0.00	0.00	0.00	0.00							0.00	0.00	0.00	0.00	0.00	0.00	0.00	0.00	0.00	0.00
United States	USA	Washington	US_WA	STATE_TOTAL	20200103	0.00		0.00		0.00		0.00		0.00		0.00		0.00		0.00	0.00		0.00	0.00	0.00	0.00		0.00	0.00	0.00	0.00	0.00							0.00	0.00	0.00	0.00	0.00	0.00	0.00	0.00	0.00	0.00
United States	USA	Washington	US_WA	STATE_TOTAL	20200104	0.00		0.00		0.00		0.00		0.00		0.00		0.00		0.00	0.00		0.00	0.00	0.00	0.00		0.00	0.00	0.00	0.00	0.00							0.00	0.00	0.00	0.00	0.00	0.00	0.00	0.00	0.00	0.00
United States	USA	Washington	US_WA	STATE_TOTAL	20200105	0.00		0.00		0.00		0.00		0.00		0.00		0.00		0.00	0.00		0.00	0.00	0.00	0.00		0.00	0.00	0.00	0.00	0.00							0.00	0.00	0.00	0.00	0.00	0.00	0.00	0.00	0.00	0.00
United States	USA	Washington	US_WA	STATE_TOTAL	20200106	0.00		0.00		0.00		0.00		0.00		0.00		0.00		0.00	0.00		0.00	0.00	0.00	0.00		0.00	0.00	0.00	0.00	0.00							0.00	0.00	0.00	0.00	0.00	0.00	0.00	0.00	0.00	0.00
United States	USA	Washington	US_WA	STATE_TOTAL	20200107	0.00		0.00		0.00		0.00		0.00		0.00		0.00		0.00	0.00		0.00	0.00	0.00	0.00		0.00	0.00	0.00	0.00	0.00							0.00	0.00	0.00	0.00	0.00	0.00	0.00	0.00	0.00	0.00
United States	USA	Washington	US_WA	STATE_TOTAL	20200108	0.00		0.00		0.00		0.00		0.00		0.00		0.00		0.00	0.00		0.00	0.00	0.00	0.00		0.00	0.00	0.00	0.00	0.00							0.00	0.00	0.00	0.00	0.00	0.00	0.00	0.00	0.00	0.00
United States	USA	Washington	US_WA	STATE_TOTAL	20200109	0.00		0.00		0.00		0.00		0.00		0.00		0.00		0.00	0.00		0.00	0.00	0.00	0.00		0.00	0.00	0.00	0.00	0.00							0.00	0.00	0.00	0.00	0.00	0.00	0.00	0.00	0.00	0.00
United States	USA	Washington	US_WA	STATE_TOTAL	20200110	0.00		0.00		0.00		0.00		0.00		0.00		0.00		0.00	0.00		0.00	0.00	0.00	0.00		0.00	0.00	0.00	0.00	0.00							0.00	0.00	0.00	0.00	0.00	0.00	0.00	0.00	0.00	0.00
United States	USA	Washington	US_WA	STATE_TOTAL	20200111	0.00		0.00		0.00		0.00		0.00		0.00		0.00		0.00	0.00		0.00	0.00	0.00	0.00		0.00	0.00	0.00	0.00	0.00							0.00	0.00	0.00	0.00	0.00	0.00	0.00	0.00	0.00	0.00
United States	USA	Washington	US_WA	STATE_TOTAL	20200112	0.00		0.00		0.00		0.00		0.00		0.00		0.00		0.00	0.00		0.00	0.00	0.00	0.00		0.00	0.00	0.00	0.00	0.00							0.00	0.00	0.00	0.00	0.00	0.00	0.00	0.00	0.00	0.00
United States	USA	Washington	US_WA	STATE_TOTAL	20200113	0.00		0.00		0.00		0.00		0.00		0.00		0.00		0.00	0.00		0.00	0.00	0.00	0.00		0.00	0.00	0.00	0.00	0.00							0.00	0.00	0.00	0.00	0.00	0.00	0.00	0.00	0.00	0.00
United States	USA	Washington	US_WA	STATE_TOTAL	20200114	0.00		0.00		0.00		0.00		0.00		0.00		0.00		0.00	0.00		0.00	0.00	0.00	0.00		0.00	0.00	0.00	0.00	0.00							0.00	0.00	0.00	0.00	0.00	0.00	0.00	0.00	0.00	0.00
United States	USA	Washington	US_WA	STATE_TOTAL	20200115	0.00		0.00		0.00		0.00		0.00		0.00		0.00		0.00	0.00		0.00	0.00	0.00	0.00		0.00	0.00	0.00	0.00	0.00							0.00	0.00	0.00	0.00	0.00	0.00	0.00	0.00	0.00	0.00
United States	USA	Washington	US_WA	STATE_TOTAL	20200116	0.00		0.00		0.00		0.00		0.00		0.00		0.00		0.00	0.00		0.00	0.00	0.00	0.00		0.00	0.00	0.00	0.00	0.00							0.00	0.00	0.00	0.00	0.00	0.00	0.00	0.00	0.00	0.00
United States	USA	Washington	US_WA	STATE_TOTAL	20200117	0.00		0.00		0.00		0.00		0.00		0.00		0.00		0.00	0.00		0.00	0.00	0.00	0.00		0.00	0.00	0.00	0.00	0.00							0.00	0.00	0.00	0.00	0.00	0.00	0.00	0.00	0.00	0.00
United States	USA	Washington	US_WA	STATE_TOTAL	20200118	0.00		0.00		0.00		0.00		0.00		0.00		0.00		0.00	0.00		0.00	0.00	0.00	0.00		0.00	0.00	0.00	0.00	0.00							0.00	0.00	0.00	0.00	0.00	0.00	0.00	0.00	0.00	0.00
United States	USA	Washington	US_WA	STATE_TOTAL	20200119	0.00		0.00		0.00		0.00		0.00		0.00		0.00		0.00	0.00		0.00	0.00	0.00	0.00		0.00	0.00	0.00	0.00	0.00							0.00	0.00	0.00	0.00	0.00	0.00	0.00	0.00	0.00	0.00
United States	USA	Washington	US_WA	STATE_TOTAL	20200120	0.00		0.00		0.00		0.00		0.00		0.00		0.00		0.00	0.00		0.00	0.00	0.00	0.00		0.00	1.00	0.00	0.00	0.00							0.00	0.00	0.00	0.00	3.33	3.33	3.85	3.85	0.00	0.00
United States	USA	Washington	US_WA	STATE_TOTAL	20200121	0.00		0.00		0.00		0.00		0.00		0.00		0.00		0.00	0.00		0.00	0.00	0.00	0.00		1.00	1.00	0.00	0.00	0.00							0.00	0.00	0.00	0.00	5.56	5.56	6.41	6.41	0.00	0.00
United States	USA	Washington	US_WA	STATE_TOTAL	20200122	0.00		0.00		0.00		0.00		0.00		0.00		0.00		0.00	0.00		0.00	0.00	0.00	0.00		1.00	1.00	0.00	0.00	0.00					1	0	0.00	0.00	0.00	0.00	5.56	5.56	6.41	6.41	0.00	0.00
United States	USA	Washington	US_WA	STATE_TOTAL	20200123	0.00		0.00		0.00		0.00		0.00		0.00		0.00		0.00	0.00		0.00	0.00	0.00	0.00		1.00	1.00	0.00	0.00	0.00					1	0	0.00	0.00	0.00	0.00	5.56	5.56	6.41	6.41	0.00	0.00
United States	USA	Washington	US_WA	STATE_TOTAL	20200124	0.00		0.00		0.00		0.00		0.00		0.00		0.00		0.00	0.00		0.00	0.00	0.00	0.00		1.00	1.00	0.00	0.00	0.00					1	0	0.00	0.00	0.00	0.00	5.56	5.56	6.41	6.41	0.00	0.00
United States	USA	Washington	US_WA	STATE_TOTAL	20200125	0.00		0.00		0.00		0.00		0.00		0.00		0.00		0.00	0.00		0.00	0.00	0.00	0.00		1.00	1.00	0.00	0.00	0.00					1	0	0.00	0.00	0.00	0.00	5.56	5.56	6.41	6.41	0.00	0.00
United States	USA	Washington	US_WA	STATE_TOTAL	20200126	0.00		0.00		0.00		0.00		0.00		0.00		0.00		0.00	0.00		0.00	0.00	0.00	0.00		1.00	1.00	0.00	0.00	0.00					1	0	0.00	0.00	0.00	0.00	5.56	5.56	6.41	6.41	0.00	0.00
United States	USA	Washington	US_WA	STATE_TOTAL	20200127	0.00		0.00		0.00		0.00		0.00		0.00		0.00		0.00	1.00	1	0.00	0.00	0.00	0.00		1.00	1.00	0.00	0.00	0.00					1	0	0.00	0.00	0.00	0.00	8.89	8.89	6.41	6.41	25.00	25.00
United States	USA	Washington	US_WA	STATE_TOTAL	20200128	0.00		0.00		0.00		0.00		0.00		0.00		0.00		0.00	0.00		0.00	0.00	0.00	0.00		1.00	1.00	0.00	0.00	0.00					1	0	0.00	0.00	0.00	0.00	5.56	5.56	6.41	6.41	0.00	0.00
United States	USA	Washington	US_WA	STATE_TOTAL	20200129	0.00		0.00		0.00		0.00		0.00		0.00		0.00		0.00	0.00		0.00	0.00	0.00	0.00		1.00	1.00	0.00	0.00	0.00					1	0	0.00	0.00	0.00	0.00	5.56	5.56	6.41	6.41	0.00	0.00
United States	USA	Washington	US_WA	STATE_TOTAL	20200130	0.00		0.00		0.00		0.00		0.00		0.00		0.00		0.00	0.00		0.00	0.00	0.00	0.00		1.00	1.00	0.00	0.00	0.00					1	0	0.00	0.00	0.00	0.00	5.56	5.56	6.41	6.41	0.00	0.00
United States	USA	Washington	US_WA	STATE_TOTAL	20200131	0.00		0.00		0.00		0.00		0.00		0.00		0.00		0.00	0.00		0.00	0.00	0.00	0.00		1.00	1.00	0.00	0.00	0.00					1	0	0.00	0.00	0.00	0.00	5.56	5.56	6.41	6.41	0.00	0.00
United States	USA	Washington	US_WA	STATE_TOTAL	20200201	0.00		0.00		0.00		0.00		0.00		0.00		0.00		0.00	0.00		0.00	0.00	0.00	0.00		1.00	1.00	0.00	0.00	0.00					1	0	0.00	0.00	0.00	0.00	5.56	5.56	6.41	6.41	0.00	0.00
United States	USA	Washington	US_WA	STATE_TOTAL	20200202	0.00		0.00		0.00		0.00		0.00		0.00		0.00		2.00	0.00		0.00	0.00	0.00	0.00		1.00	1.00	0.00	0.00	0.00					1	0	5.56	5.56	7.14	7.14	8.89	8.89	10.26	10.26	0.00	0.00
United States	USA	Washington	US_WA	STATE_TOTAL	20200203	0.00		0.00		0.00		0.00		0.00		0.00		0.00		2.00	0.00		0.00	0.00	0.00	0.00		1.00	1.00	0.00	0.00	0.00					1	0	5.56	5.56	7.14	7.14	8.89	8.89	10.26	10.26	0.00	0.00
United States	USA	Washington	US_WA	STATE_TOTAL	20200204	0.00		0.00		0.00		0.00		0.00		0.00		0.00		2.00	0.00		0.00	0.00	0.00	0.00		1.00	1.00	0.00	0.00	0.00					1	0	5.56	5.56	7.14	7.14	8.89	8.89	10.26	10.26	0.00	0.00
United States	USA	Washington	US_WA	STATE_TOTAL	20200205	0.00		0.00		0.00		0.00		0.00		0.00		0.00		2.00	0.00		0.00	0.00	0.00	0.00		1.00	1.00	0.00	0.00	0.00					1	0	5.56	5.56	7.14	7.14	8.89	8.89	10.26	10.26	0.00	0.00
United States	USA	Washington	US_WA	STATE_TOTAL	20200206	0.00		0.00		0.00		0.00		0.00		0.00		0.00		2.00	0.00		0.00	0.00	0.00	0.00		1.00	1.00	0.00	0.00	0.00					1	0	5.56	5.56	7.14	7.14	8.89	8.89	10.26	10.26	0.00	0.00
United States	USA	Washington	US_WA	STATE_TOTAL	20200207	0.00		0.00		0.00		0.00		0.00		0.00		0.00		2.00	0.00		0.00	0.00	0.00	0.00		1.00	1.00	0.00	0.00	0.00					1	0	5.56	5.56	7.14	7.14	8.89	8.89	10.26	10.26	0.00	0.00
United States	USA	Washington	US_WA	STATE_TOTAL	20200208	0.00		0.00		0.00		0.00		0.00		0.00		0.00		2.00	0.00		0.00	0.00	0.00	0.00		1.00	1.00	0.00	0.00	0.00					1	0	5.56	5.56	7.14	7.14	8.89	8.89	10.26	10.26	0.00	0.00
United States	USA	Washington	US_WA	STATE_TOTAL	20200209	0.00		0.00		0.00		0.00		0.00		0.00		0.00		2.00	0.00		0.00	0.00	0.00	0.00		1.00	1.00	0.00	0.00	0.00					1	0	5.56	5.56	7.14	7.14	8.89	8.89	10.26	10.26	0.00	0.00
United States	USA	Washington	US_WA	STATE_TOTAL	20200210	0.00		0.00		0.00		0.00		0.00		0.00		0.00		2.00	0.00		0.00	0.00	0.00	0.00		1.00	1.00	0.00	0.00	0.00					1	0	5.56	5.56	7.14	7.14	8.89	8.89	10.26	10.26	0.00	0.00
United States	USA	Washington	US_WA	STATE_TOTAL	20200211	0.00		0.00		0.00		0.00		0.00		0.00		0.00		2.00	0.00		0.00	0.00	0.00	0.00		1.00	1.00	0.00	0.00	0.00					1	0	5.56	5.56	7.14	7.14	8.89	8.89	10.26	10.26	0.00	0.00
United States	USA	Washington	US_WA	STATE_TOTAL	20200212	0.00		0.00		0.00		0.00		0.00		0.00		0.00		2.00	0.00		0.00	0.00	0.00	0.00		1.00	1.00	0.00	0.00	0.00					1	0	5.56	5.56	7.14	7.14	8.89	8.89	10.26	10.26	0.00	0.00
United States	USA	Washington	US_WA	STATE_TOTAL	20200213	0.00		0.00		0.00		0.00		0.00		0.00		0.00		2.00	0.00		0.00	0.00	0.00	0.00		1.00	1.00	0.00	0.00	0.00					1	0	5.56	5.56	7.14	7.14	8.89	8.89	10.26	10.26	0.00	0.00
United States	USA	Washington	US_WA	STATE_TOTAL	20200214	0.00		0.00		0.00		0.00		0.00		0.00		0.00		2.00	0.00		0.00	0.00	0.00	0.00		1.00	1.00	0.00	0.00	0.00					1	0	5.56	5.56	7.14	7.14	8.89	8.89	10.26	10.26	0.00	0.00
United States	USA	Washington	US_WA	STATE_TOTAL	20200215	0.00		0.00		0.00		0.00		0.00		0.00		0.00		2.00	0.00		0.00	0.00	0.00	0.00		1.00	1.00	0.00	0.00	0.00					1	0	5.56	5.56	7.14	7.14	8.89	8.89	10.26	10.26	0.00	0.00
United States	USA	Washington	US_WA	STATE_TOTAL	20200216	0.00		0.00		0.00		0.00		0.00		0.00		0.00		2.00	0.00		0.00	0.00	0.00	0.00		1.00	1.00	0.00	0.00	0.00					1	0	5.56	5.56	7.14	7.14	8.89	8.89	10.26	10.26	0.00	0.00
United States	USA	Washington	US_WA	STATE_TOTAL	20200217	0.00		0.00		0.00		0.00		0.00		0.00		0.00		2.00	0.00		0.00	0.00	0.00	0.00		1.00	1.00	0.00	0.00	0.00					1	0	5.56	5.56	7.14	7.14	8.89	8.89	10.26	10.26	0.00	0.00
United States	USA	Washington	US_WA	STATE_TOTAL	20200218	0.00		0.00		0.00		0.00		0.00		0.00		0.00		2.00	0.00		0.00	0.00	0.00	0.00		1.00	1.00	0.00	0.00	0.00					1	0	5.56	5.56	7.14	7.14	8.89	8.89	10.26	10.26	0.00	0.00
United States	USA	Washington	US_WA	STATE_TOTAL	20200219	0.00		0.00		0.00		0.00		0.00		0.00		0.00		2.00	0.00		0.00	0.00	0.00	0.00		1.00	1.00	0.00	0.00	0.00					1	0	5.56	5.56	7.14	7.14	8.89	8.89	10.26	10.26	0.00	0.00
United States	USA	Washington	US_WA	STATE_TOTAL	20200220	0.00		0.00		0.00		0.00		0.00		0.00		0.00		2.00	0.00		0.00	0.00	0.00	0.00		1.00	1.00	0.00	0.00	0.00					1	0	5.56	5.56	7.14	7.14	8.89	8.89	10.26	10.26	0.00	0.00
United States	USA	Washington	US_WA	STATE_TOTAL	20200221	0.00		0.00		0.00		0.00		0.00		0.00		0.00		2.00	0.00		0.00	0.00	0.00	0.00		1.00	1.00	0.00	0.00	0.00					1	0	5.56	5.56	7.14	7.14	8.89	8.89	10.26	10.26	0.00	0.00
United States	USA	Washington	US_WA	STATE_TOTAL	20200222	0.00		0.00		0.00		0.00		0.00		0.00		0.00		2.00	0.00		0.00	0.00	0.00	0.00		1.00	1.00	0.00	0.00	0.00					1	0	5.56	5.56	7.14	7.14	8.89	8.89	10.26	10.26	0.00	0.00
United States	USA	Washington	US_WA	STATE_TOTAL	20200223	0.00		0.00		0.00		0.00		0.00		0.00		0.00		2.00	0.00		0.00	0.00	0.00	0.00		1.00	1.00	0.00	0.00	0.00					1	0	5.56	5.56	7.14	7.14	8.89	8.89	10.26	10.26	0.00	0.00
United States	USA	Washington	US_WA	STATE_TOTAL	20200224	0.00		0.00		0.00		0.00		0.00		0.00		0.00		2.00	0.00		0.00	0.00	0.00	0.00		1.00	1.00	0.00	0.00	0.00					1	0	5.56	5.56	7.14	7.14	8.89	8.89	10.26	10.26	0.00	0.00
United States	USA	Washington	US_WA	STATE_TOTAL	20200225	0.00		0.00		0.00		0.00		0.00		0.00		0.00		2.00	0.00		0.00	0.00	0.00	0.00		1.00	1.00	0.00	0.00	0.00					1	0	5.56	5.56	7.14	7.14	8.89	8.89	10.26	10.26	0.00	0.00
United States	USA	Washington	US_WA	STATE_TOTAL	20200226	0.00		0.00		0.00		0.00		0.00		0.00		0.00		2.00	0.00		0.00	0.00	0.00	0.00		1.00	1.00	0.00	0.00	0.00					1	0	5.56	5.56	7.14	7.14	8.89	8.89	10.26	10.26	0.00	0.00
United States	USA	Washington	US_WA	STATE_TOTAL	20200227	0.00		0.00		0.00		0.00		0.00		0.00		0.00		2.00	0.00		0.00	0.00	0.00	0.00		1.00	1.00	0.00	0.00	0.00					1	0	5.56	5.56	7.14	7.14	8.89	8.89	10.26	10.26	0.00	0.00
United States	USA	Washington	US_WA	STATE_TOTAL	20200228	0.00		0.00		0.00		0.00		0.00		0.00		0.00		2.00	0.00		0.00	0.00	0.00	0.00		1.00	1.00	0.00	0.00	0.00					1	0	5.56	5.56	7.14	7.14	8.89	8.89	10.26	10.26	0.00	0.00
United States	USA	Washington	US_WA	STATE_TOTAL	20200229	0.00		0.00		0.00		0.00		0.00		0.00		0.00		2.00	0.00		0.00	0.00	0.00	1.00	1	1.00	1.00	0.00	0.00	0.00					7	1	11.11	11.11	16.67	16.67	12.22	12.22	14.10	14.10	0.00	0.00
United States	USA	Washington	US_WA	STATE_TOTAL	20200301	0.00		0.00		0.00		0.00		0.00		0.00		0.00		2.00	0.00		0.00	0.00	0.00	1.00	1	1.00	1.00	0.00	0.00	0.00					11	1	11.11	11.11	16.67	16.67	12.22	12.22	14.10	14.10	0.00	0.00
United States	USA	Washington	US_WA	STATE_TOTAL	20200302	0.00		0.00		0.00		0.00		0.00		0.00		0.00		3.00	0.00		0.00	0.00	0.00	1.00	1	1.00	1.00	0.00	0.00	0.00					18	6	13.89	13.89	20.24	20.24	13.89	13.89	16.03	16.03	0.00	0.00
United States	USA	Washington	US_WA	STATE_TOTAL	20200303	0.00		0.00		0.00		0.00		0.00		0.00		0.00		3.00	0.00		0.00	0.00	0.00	1.00	1	1.00	1.00	0.00	0.00	0.00					27	7	13.89	13.89	20.24	20.24	13.89	13.89	16.03	16.03	0.00	0.00
United States	USA	Washington	US_WA	STATE_TOTAL	20200304	0.00		1.00	0	1.00	0	0.00		0.00		1.00	0	0.00		3.00	0.00		0.00	0.00	0.00	1.00	1	1.00	1.00	0.00	0.00	0.00					39	10	20.37	20.37	32.14	32.14	17.78	17.78	20.51	20.51	0.00	0.00
United States	USA	Washington	US_WA	STATE_TOTAL	20200305	0.00		1.00	0	1.00	0	0.00		0.00		1.00	0	0.00		3.00	0.00		0.00	0.00	0.00	1.00	1	1.00	1.00	0.00	0.00	0.00					70	11	20.37	20.37	32.14	32.14	17.78	17.78	20.51	20.51	0.00	0.00
United States	USA	Washington	US_WA	STATE_TOTAL	20200306	0.00		1.00	0	1.00	0	0.00		0.00		1.00	0	0.00		3.00	0.00		0.00	0.00	0.00	1.00	1	1.00	1.00	0.00	0.00	0.00					78	13	20.37	20.37	32.14	32.14	17.78	17.78	20.51	20.51	0.00	0.00
United States	USA	Washington	US_WA	STATE_TOTAL	20200307	0.00		1.00	0	1.00	0	0.00		0.00		1.00	0	0.00		3.00	0.00		0.00	0.00	0.00	1.00	1	1.00	1.00	0.00	0.00	0.00					102	16	20.37	20.37	32.14	32.14	17.78	17.78	20.51	20.51	0.00	0.00
United States	USA	Washington	US_WA	STATE_TOTAL	20200308	0.00		1.00	0	1.00	0	0.00		0.00		1.00	0	0.00		3.00	0.00		0.00	0.00	0.00	1.00	1	1.00	1.00	0.00	0.00	0.00					122	18	20.37	20.37	32.14	32.14	17.78	17.78	20.51	20.51	0.00	0.00
United States	USA	Washington	US_WA	STATE_TOTAL	20200309	0.00		1.00	0	1.00	0	0.00		0.00		1.00	0	0.00		3.00	0.00		0.00	0.00	0.00	1.00	1	1.00	1.00	0.00	0.00	0.00					122	19	20.37	20.37	32.14	32.14	17.78	17.78	20.51	20.51	0.00	0.00
United States	USA	Washington	US_WA	STATE_TOTAL	20200310	0.00		1.00	0	1.00	0	0.00		0.00		1.00	0	0.00		3.00	1.00	0	0.00	0.00	0.00	1.00	1	1.00	1.00	0.00	0.00	0.00					167	23	20.37	20.37	32.14	32.14	19.44	19.44	20.51	20.51	12.50	12.50
United States	USA	Washington	US_WA	STATE_TOTAL	20200311	0.00		1.00	0	2.00	0	2.00	0	0.00		1.00	0	0.00		3.00	1.00	0	0.00	0.00	0.00	1.00	1	1.00	1.00	0.00	0.00	0.00					282	24	30.09	30.09	36.90	36.90	25.28	25.28	27.24	27.24	12.50	12.50
United States	USA	Washington	US_WA	STATE_TOTAL	20200312	0.00		1.00	0	2.00	0	2.00	0	0.00		1.00	0	0.00		3.00	1.00	0	0.00	0.00	0.00	1.00	1	1.00	1.00	0.00	0.00	0.00					442	31	30.09	30.09	36.90	36.90	25.28	25.28	27.24	27.24	12.50	12.50
United States	USA	Washington	US_WA	STATE_TOTAL	20200313	1.00	1	1.00	0	2.00	0	2.00	0	0.00		1.00	0	0.00		3.00	1.00	0	0.00	0.00	0.00	1.00	1	1.00	1.00	0.00	0.00	0.00					568	37	33.80	33.80	44.05	44.05	27.50	27.50	29.81	29.81	12.50	12.50
United States	USA	Washington	US_WA	STATE_TOTAL	20200314	1.00	1	1.00	0	2.00	0	2.00	0	0.00		1.00	0	0.00		3.00	1.00	0	0.00	0.00	0.00	1.00	1	1.00	1.00	0.00	0.00	0.00					642	39	33.80	33.80	44.05	44.05	27.50	27.50	29.81	29.81	12.50	12.50
United States	USA	Washington	US_WA	STATE_TOTAL	20200315	1.00	1	1.00	0	2.00	0	2.00	0	0.00		1.00	0	0.00		3.00	1.00	0	0.00	0.00	0.00	1.00	1	1.00	1.00	0.00	0.00	0.00					603	40	33.80	33.80	44.05	44.05	27.50	27.50	29.81	29.81	12.50	12.50
United States	USA	Washington	US_WA	STATE_TOTAL	20200316	1.00	1	2.00	1	2.00	1	3.00	1	0.00		1.00	0	1.00	1	3.00	1.00	0	0.00	0.00	0.00	2.00	1	1.00	1.00	0.00	0.00	0.00					779	48	57.41	57.41	66.67	66.67	41.67	41.67	46.15	46.15	12.50	12.50
United States	USA	Washington	US_WA	STATE_TOTAL	20200317	3.00	1	2.00	1	2.00	1	3.00	1	0.00		1.00	0	1.00	1	3.00	1.00	0	0.00	0.00	0.00	2.00	1	1.00	1.00	0.00	0.00	0.00					955	55	64.81	64.81	73.81	73.81	46.11	46.11	51.28	51.28	12.50	12.50
United States	USA	Washington	US_WA	STATE_TOTAL	20200318	3.00	1	2.00	1	2.00	1	3.00	1	0.00		1.00	0	1.00	1	3.00	1.00	0	1.00	0.00	0.00	2.00	1	1.00	1.00	0.00	0.00	0.00					1022	67	64.81	64.81	73.81	73.81	49.44	49.44	51.28	51.28	37.50	37.50
United States	USA	Washington	US_WA	STATE_TOTAL	20200319	3.00	1	2.00	1	2.00	1	3.00	1	0.00		1.00	0	1.00	1	3.00	1.00	0	1.00	0.00	0.00	2.00	1	1.00	1.00	0.00	0.00	0.00					1374	73	64.81	64.81	73.81	73.81	49.44	49.44	51.28	51.28	37.50	37.50
United States	USA	Washington	US_WA	STATE_TOTAL	20200320	3.00	1	2.00	1	2.00	1	3.00	1	0.00		1.00	0	1.00	1	3.00	1.00	0	1.00	0.00	0.00	2.00	1	1.00	1.00	0.00	0.00	0.00					1524	83	64.81	64.81	73.81	73.81	49.44	49.44	51.28	51.28	37.50	37.50
United States	USA	Washington	US_WA	STATE_TOTAL	20200321	3.00	1	2.00	1	2.00	1	3.00	1	0.00		1.00	0	1.00	1	3.00	1.00	0	1.00	0.00	0.00	2.00	1	1.00	1.00	0.00	0.00	0.00					1793	94	64.81	64.81	73.81	73.81	49.44	49.44	51.28	51.28	37.50	37.50
United States	USA	Washington	US_WA	STATE_TOTAL	20200322	3.00	1	2.00	1	2.00	1	3.00	1	0.00		1.00	0	1.00	1	3.00	1.00	0	1.00	0.00	0.00	2.00	1	1.00	1.00	0.00	0.00	0.00					1997	97	64.81	64.81	73.81	73.81	49.44	49.44	51.28	51.28	37.50	37.50
United States	USA	Washington	US_WA	STATE_TOTAL	20200323	3.00	1	3.00	1	2.00	1	4.00	1	1.00	0	2.00	1	1.00	1	3.00	1.00	0	1.00	0.00	0.00	2.00	1	1.00	1.00	0.00	0.00	0.00					2221	109	79.63	79.63	83.33	83.33	58.33	58.33	61.54	61.54	37.50	37.50
United States	USA	Washington	US_WA	STATE_TOTAL	20200324	3.00	1	3.00	1	2.00	1	4.00	1	1.00	0	2.00	1	1.00	1	3.00	1.00	0	1.00	0.00	0.00	2.00	1	1.00	1.00	0.00	0.00	0.00					2328	116	79.63	79.63	83.33	83.33	58.33	58.33	61.54	61.54	37.50	37.50
United States	USA	Washington	US_WA	STATE_TOTAL	20200325	3.00	1	3.00	1	2.00	1	4.00	1	1.00	0	2.00	1	1.00	1	3.00	1.00	0	1.00	0.00	0.00	2.00	1	1.00	1.00	0.00	0.00	0.00					2591	133	79.63	79.63	83.33	83.33	58.33	58.33	61.54	61.54	37.50	37.50
United States	USA	Washington	US_WA	STATE_TOTAL	20200326	3.00	1	3.00	1	2.00	1	4.00	1	1.00	0	2.00	1	1.00	1	3.00	1.00	0	1.00	0.00	0.00	2.00	1	1.00	1.00	0.00	0.00	0.00					3207	150	79.63	79.63	83.33	83.33	58.33	58.33	61.54	61.54	37.50	37.50
United States	USA	Washington	US_WA	STATE_TOTAL	20200327	3.00	1	3.00	1	2.00	1	4.00	1	1.00	0	2.00	1	1.00	1	3.00	2.00	0	1.00	0.00	0.00	2.00	1	1.00	1.00	0.00	0.00	0.00					3477	157	79.63	79.63	83.33	83.33	61.67	61.67	61.54	61.54	62.50	62.50
United States	USA	Washington	US_WA	STATE_TOTAL	20200328	3.00	1	3.00	1	2.00	1	4.00	1	1.00	0	2.00	1	1.00	1	3.00	2.00	0	1.00	0.00	0.00	2.00	1	1.00	1.00	0.00	0.00	0.00					4030	188	79.63	79.63	83.33	83.33	61.67	61.67	61.54	61.54	62.50	62.50
United States	USA	Washington	US_WA	STATE_TOTAL	20200329	3.00	1	3.00	1	2.00	1	4.00	1	1.00	0	2.00	1	1.00	1	3.00	2.00	0	1.00	0.00	0.00	2.00	1	1.00	1.00	0.00	0.00	0.00					4465	198	79.63	79.63	83.33	83.33	61.67	61.67	61.54	61.54	62.50	62.50
United States	USA	Washington	US_WA	STATE_TOTAL	20200330	3.00	1	3.00	1	2.00	1	4.00	1	1.00	0	2.00	1	1.00	1	3.00	2.00	0	1.00	0.00	0.00	2.00	1	1.00	1.00	0.00	0.00	0.00					4923	205	79.63	79.63	83.33	83.33	61.67	61.67	61.54	61.54	62.50	62.50
United States	USA	Washington	US_WA	STATE_TOTAL	20200331	3.00	1	3.00	1	2.00	1	4.00	1	1.00	0	2.00	1	1.00	1	3.00	2.00	0	1.00	0.00	0.00	2.00	1	1.00	1.00	0.00	0.00	0.00					5432	225	79.63	79.63	83.33	83.33	61.67	61.67	61.54	61.54	62.50	62.50
United States	USA	Washington	US_WA	STATE_TOTAL	20200401	3.00	1	3.00	1	2.00	1	4.00	1	1.00	0	2.00	1	1.00	1	3.00	2.00	0	1.00	0.00	0.00	2.00	1	1.00	1.00	0.00	0.00	0.00					5608	310	79.63	79.63	83.33	83.33	61.67	61.67	61.54	61.54	62.50	62.50
United States	USA	Washington	US_WA	STATE_TOTAL	20200402	3.00	1	3.00	1	2.00	1	4.00	1	1.00	0	2.00	1	1.00	1	3.00	2.00	0	1.00	0.00	0.00	2.00	1	1.00	1.00	0.00	0.00	0.00					6389	340	79.63	79.63	83.33	83.33	61.67	61.67	61.54	61.54	62.50	62.50
United States	USA	Washington	US_WA	STATE_TOTAL	20200403	3.00	1	3.00	1	2.00	1	4.00	1	1.00	0	2.00	1	1.00	1	3.00	2.00	0	1.00	0.00	0.00	2.00	1	1.00	1.00	0.00	0.00	0.00					6846	369	79.63	79.63	83.33	83.33	61.67	61.67	61.54	61.54	62.50	62.50
United States	USA	Washington	US_WA	STATE_TOTAL	20200404	3.00	1	3.00	1	2.00	1	4.00	1	1.00	0	2.00	1	1.00	1	3.00	2.00	0	1.00	0.00	0.00	2.00	1	1.00	1.00	0.00	0.00	1.00	1				7247	398	79.63	79.63	83.33	83.33	63.33	63.33	63.46	63.46	62.50	62.50
United States	USA	Washington	US_WA	STATE_TOTAL	20200405	3.00	1	3.00	1	2.00	1	4.00	1	1.00	0	2.00	1	1.00	1	3.00	2.00	0	1.00	0.00	0.00	2.00	1	1.00	1.00	0.00	0.00	1.00	1				7825	426	79.63	79.63	83.33	83.33	63.33	63.33	63.46	63.46	62.50	62.50
United States	USA	Washington	US_WA	STATE_TOTAL	20200406	3.00	1	3.00	1	2.00	1	4.00	1	1.00	0	2.00	1	1.00	1	3.00	2.00	0	1.00	0.00	0.00	2.00	1	1.00	1.00	0.00	0.00	1.00	1				8311	450	79.63	79.63	83.33	83.33	63.33	63.33	63.46	63.46	62.50	62.50
United States	USA	Washington	US_WA	STATE_TOTAL	20200407	3.00	1	3.00	1	2.00	1	4.00	1	1.00	0	2.00	1	1.00	1	3.00	2.00	0	1.00	0.00	0.00	2.00	1	1.00	1.00	0.00	0.00	1.00	1				8692	474	79.63	79.63	83.33	83.33	63.33	63.33	63.46	63.46	62.50	62.50
United States	USA	Washington	US_WA	STATE_TOTAL	20200408	3.00	1	3.00	1	2.00	1	4.00	1	1.00	0	2.00	1	1.00	1	3.00	2.00	0	1.00	0.00	0.00	2.00	1	1.00	1.00	0.00	0.00	1.00	1				9276	489	79.63	79.63	83.33	83.33	63.33	63.33	63.46	63.46	62.50	62.50
United States	USA	Washington	US_WA	STATE_TOTAL	20200409	3.00	1	3.00	1	2.00	1	4.00	1	1.00	0	2.00	1	1.00	1	3.00	2.00	0	1.00	0.00	0.00	2.00	1	1.00	1.00	0.00	0.00	1.00	1				9639	507	79.63	79.63	83.33	83.33	63.33	63.33	63.46	63.46	62.50	62.50
United States	USA	Washington	US_WA	STATE_TOTAL	20200410	3.00	1	3.00	1	2.00	1	4.00	1	1.00	0	2.00	1	1.00	1	3.00	2.00	0	1.00	0.00	0.00	2.00	1	1.00	1.00	0.00	0.00	1.00	1				10119	524	79.63	79.63	83.33	83.33	63.33	63.33	63.46	63.46	62.50	62.50
United States	USA	Washington	US_WA	STATE_TOTAL	20200411	3.00	1	3.00	1	2.00	1	4.00	1	1.00	0	2.00	1	1.00	1	3.00	2.00	0	1.00	0.00	0.00	2.00	1	1.00	1.00	0.00	0.00	1.00	1				10434	547	79.63	79.63	83.33	83.33	63.33	63.33	63.46	63.46	62.50	62.50
United States	USA	Washington	US_WA	STATE_TOTAL	20200412	3.00	1	3.00	1	2.00	1	4.00	1	1.00	0	2.00	1	1.00	1	3.00	2.00	0	1.00	0.00	0.00	2.00	1	1.00	1.00	0.00	0.00	1.00	1				10609	562	79.63	79.63	83.33	83.33	63.33	63.33	63.46	63.46	62.50	62.50
United States	USA	Washington	US_WA	STATE_TOTAL	20200413	3.00	1	3.00	1	2.00	1	4.00	1	1.00	0	2.00	1	1.00	1	3.00	2.00	0	1.00	0.00	0.00	2.00	1	1.00	1.00	0.00	0.00	1.00	1				10635	582	79.63	79.63	83.33	83.33	63.33	63.33	63.46	63.46	62.50	62.50
United States	USA	Washington	US_WA	STATE_TOTAL	20200414	3.00	1	3.00	1	2.00	1	4.00	1	1.00	0	2.00	1	1.00	1	3.00	2.00	0	1.00	0.00	0.00	2.00	1	1.00	1.00	0.00	0.00	1.00	1				10799	599	79.63	79.63	83.33	83.33	63.33	63.33	63.46	63.46	62.50	62.50
United States	USA	Washington	US_WA	STATE_TOTAL	20200415	3.00	1	3.00	1	2.00	1	4.00	1	1.00	0	2.00	1	1.00	1	3.00	2.00	0	1.00	0.00	0.00	2.00	1	1.00	1.00	0.00	0.00	1.00	1				10942	609	79.63	79.63	83.33	83.33	63.33	63.33	63.46	63.46	62.50	62.50
United States	USA	Washington	US_WA	STATE_TOTAL	20200416	3.00	1	3.00	1	2.00	1	4.00	1	1.00	0	2.00	1	1.00	1	3.00	2.00	0	1.00	0.00	0.00	2.00	1	1.00	1.00	0.00	0.00	1.00	1				11057	630	79.63	79.63	83.33	83.33	63.33	63.33	63.46	63.46	62.50	62.50
United States	USA	Washington	US_WA	STATE_TOTAL	20200417	3.00	1	3.00	1	2.00	1	4.00	1	1.00	0	2.00	1	1.00	1	3.00	2.00	0	1.00	0.00	0.00	2.00	1	1.00	1.00	0.00	0.00	1.00	1				11517	649	79.63	79.63	83.33	83.33	63.33	63.33	63.46	63.46	62.50	62.50
United States	USA	Washington	US_WA	STATE_TOTAL	20200418	3.00	1	3.00	1	2.00	1	4.00	1	1.00	0	2.00	1	1.00	1	3.00	2.00	0	1.00	0.00	0.00	2.00	1	1.00	1.00	0.00	0.00	1.00	1				11776	666	79.63	79.63	83.33	83.33	63.33	63.33	63.46	63.46	62.50	62.50
United States	USA	Washington	US_WA	STATE_TOTAL	20200419	3.00	1	3.00	1	2.00	1	4.00	1	1.00	0	2.00	1	1.00	1	3.00	2.00	0	1.00	0.00	0.00	2.00	1	1.00	1.00	0.00	0.00	1.00	1				11978	690	79.63	79.63	83.33	83.33	63.33	63.33	63.46	63.46	62.50	62.50
United States	USA	Washington	US_WA	STATE_TOTAL	20200420	3.00	1	3.00	1	2.00	1	4.00	1	1.00	0	2.00	1	1.00	1	3.00	2.00	0	1.00	0.00	0.00	2.00	1	1.00	1.00	0.00	0.00	1.00	1				12114	709	79.63	79.63	83.33	83.33	63.33	63.33	63.46	63.46	62.50	62.50
United States	USA	Washington	US_WA	STATE_TOTAL	20200421	3.00	1	3.00	1	2.00	1	4.00	1	1.00	0	2.00	1	1.00	1	3.00	2.00	0	1.00	0.00	0.00	2.00	1	1.00	1.00	0.00	0.00	1.00	1				12392	725	79.63	79.63	83.33	83.33	63.33	63.33	63.46	63.46	62.50	62.50
United States	USA	Washington	US_WA	STATE_TOTAL	20200422	3.00	1	3.00	1	2.00	1	4.00	1	1.00	0	2.00	1	1.00	1	3.00	2.00	0	1.00	0.00	0.00	2.00	1	1.00	1.00	0.00	0.00	1.00	1				12596	734	79.63	79.63	83.33	83.33	63.33	63.33	63.46	63.46	62.50	62.50
United States	USA	Washington	US_WA	STATE_TOTAL	20200423	3.00	1	3.00	1	2.00	1	4.00	1	1.00	0	2.00	1	1.00	1	3.00	2.00	0	1.00	0.00	0.00	2.00	1	1.00	1.00	0.00	0.00	1.00	1				12753	747	79.63	79.63	83.33	83.33	63.33	63.33	63.46	63.46	62.50	62.50
United States	USA	Washington	US_WA	STATE_TOTAL	20200424	3.00	1	3.00	1	2.00	1	4.00	1	1.00	0	2.00	1	1.00	1	3.00	2.00	0	1.00	0.00	0.00	2.00	1	1.00	1.00	0.00	0.00	1.00	1				12977	762	79.63	79.63	83.33	83.33	63.33	63.33	63.46	63.46	62.50	62.50
United States	USA	Washington	US_WA	STATE_TOTAL	20200425	3.00	1	3.00	1	2.00	1	4.00	1	1.00	0	2.00	1	1.00	1	3.00	2.00	0	1.00	0.00	0.00	2.00	1	1.00	1.00	0.00	0.00	1.00	1				13319	779	79.63	79.63	83.33	83.33	63.33	63.33	63.46	63.46	62.50	62.50
United States	USA	Washington	US_WA	STATE_TOTAL	20200426	3.00	1	3.00	1	2.00	1	4.00	1	1.00	0	2.00	1	1.00	1	3.00	2.00	0	1.00	0.00	0.00	2.00	1	1.00	1.00	0.00	0.00	1.00	1				13521	799	79.63	79.63	83.33	83.33	63.33	63.33	63.46	63.46	62.50	62.50
United States	USA	Washington	US_WA	STATE_TOTAL	20200427	3.00	1	3.00	1	2.00	1	4.00	1	1.00	0	2.00	1	1.00	1	3.00	2.00	0	1.00	0.00	0.00	2.00	1	1.00	1.00	0.00	0.00	1.00	1				13686	810	79.63	79.63	83.33	83.33	63.33	63.33	63.46	63.46	62.50	62.50
United States	USA	Washington	US_WA	STATE_TOTAL	20200428	3.00	1	3.00	1	2.00	1	4.00	1	1.00	0	2.00	1	1.00	1	3.00	2.00	0	1.00	0.00	0.00	2.00	1	1.00	1.00	0.00	0.00	1.00	1				13842	820	79.63	79.63	83.33	83.33	63.33	63.33	63.46	63.46	62.50	62.50
United States	USA	Washington	US_WA	STATE_TOTAL	20200429	3.00	1	3.00	1	2.00	1	4.00	1	1.00	0	2.00	1	1.00	1	3.00	2.00	0	1.00	0.00	0.00	2.00	1	1.00	1.00	0.00	0.00	1.00	1				14070	828	79.63	79.63	83.33	83.33	63.33	63.33	63.46	63.46	62.50	62.50
United States	USA	Washington	US_WA	STATE_TOTAL	20200430	3.00	1	3.00	1	2.00	1	4.00	1	1.00	0	2.00	1	1.00	1	3.00	2.00	0	1.00	0.00	0.00	2.00	1	1.00	1.00	0.00	0.00	1.00	1				14327	836	79.63	79.63	83.33	83.33	63.33	63.33	63.46	63.46	62.50	62.50
United States	USA	Washington	US_WA	STATE_TOTAL	20200501	3.00	1	3.00	1	2.00	1	4.00	1	1.00	0	2.00	1	1.00	1	3.00	2.00	0	1.00	0.00	0.00	2.00	1	1.00	1.00	0.00	0.00	1.00	1				14637	850	79.63	79.63	83.33	83.33	63.33	63.33	63.46	63.46	62.50	62.50
United States	USA	Washington	US_WA	STATE_TOTAL	20200502	3.00	1	3.00	1	2.00	1	4.00	1	1.00	0	2.00	1	1.00	1	3.00	2.00	0	1.00	0.00	0.00	2.00	1	1.00	1.00	0.00	0.00	1.00	1				15003	862	79.63	79.63	83.33	83.33	63.33	63.33	63.46	63.46	62.50	62.50
United States	USA	Washington	US_WA	STATE_TOTAL	20200503	3.00	1	3.00	1	2.00	1	4.00	1	1.00	0	2.00	1	1.00	1	3.00	2.00	0	1.00	0.00	0.00	2.00	1	1.00	1.00	0.00	0.00	1.00	1				15185	874	79.63	79.63	83.33	83.33	63.33	63.33	63.46	63.46	62.50	62.50
United States	USA	Washington	US_WA	STATE_TOTAL	20200504	3.00	1	3.00	1	2.00	0	4.00	1	1.00	0	2.00	1	1.00	1	3.00	2.00	0	1.00	0.00	0.00	2.00	1	1.00	1.00	0.00	0.00	1.00	1				15462	885	76.85	76.85	83.33	83.33	61.67	61.67	61.54	61.54	62.50	62.50
United States	USA	Washington	US_WA	STATE_TOTAL	20200505	3.00	1	2.00	1	2.00	0	4.00	0	1.00	0	2.00	1	1.00	1	3.00	2.00	0	1.00	0.00	0.00	2.00	1	1.00	1.00	0.00	0.00	1.00	1				15594	898	71.76	71.76	76.90	76.90	58.61	58.61	58.01	58.01	62.50	62.50
United States	USA	Washington	US_WA	STATE_TOTAL	20200506	3.00	1	2.00	1	2.00	0	4.00	0	1.00	0	2.00	1	1.00	1	3.00	2.00	0	1.00	0.00	0.00	2.00	1	1.00	1.00	0.00	0.00	1.00	1				15905	911	71.76	71.76	76.90	76.90	58.61	58.61	58.01	58.01	62.50	62.50
United States	USA	Washington	US_WA	STATE_TOTAL	20200507	3.00	1	2.00	1	2.00	0	4.00	0	1.00	0	2.00	1	1.00	1	3.00	2.00	0	1.00	0.00	0.00	2.00	1	1.00	1.00	0.00	0.00	1.00	1				16231	925	71.76	71.76	76.90	76.90	58.61	58.61	58.01	58.01	62.50	62.50
United States	USA	Washington	US_WA	STATE_TOTAL	20200508	3.00	1	2.00	1	2.00	0	4.00	0	1.00	0	2.00	1	1.00	1	3.00	2.00	0	1.00	0.00	0.00	2.00	1	1.00	1.00	0.00	0.00	1.00	1				16388	941	71.76	71.76	76.90	76.90	58.61	58.61	58.01	58.01	62.50	62.50
United States	USA	Washington	US_WA	STATE_TOTAL	20200509	3.00	1	2.00	1	2.00	0	4.00	0	1.00	0	2.00	1	1.00	1	3.00	2.00	0	1.00	0.00	0.00	2.00	1	1.00	1.00	0.00	0.00	1.00	1				16674	952	71.76	71.76	76.90	76.90	58.61	58.61	58.01	58.01	62.50	62.50
United States	USA	Washington	US_WA	STATE_TOTAL	20200510	3.00	1	2.00	1	2.00	0	4.00	0	1.00	0	2.00	1	1.00	1	3.00	2.00	0	1.00	0.00	0.00	2.00	1	1.00	1.00	0.00	0.00	1.00	1				16891	968	71.76	71.76	76.90	76.90	58.61	58.61	58.01	58.01	62.50	62.50
United States	USA	Washington	US_WA	STATE_TOTAL	20200511	3.00	1	2.00	1	2.00	0	4.00	0	1.00	0	2.00	1	1.00	1	3.00	2.00	0	1.00	0.00	0.00	2.00	1	1.00	1.00	0.00	0.00	1.00	1				17122	974	71.76	71.76	76.90	76.90	58.61	58.61	58.01	58.01	62.50	62.50
United States	USA	Washington	US_WA	STATE_TOTAL	20200512	3.00	1	2.00	1	2.00	0	4.00	0	1.00	0	2.00	1	1.00	1	3.00	2.00	0	1.00	0.00	0.00	2.00	1	1.00	1.00	0.00	0.00	1.00	1				17330	990	71.76	71.76	76.90	76.90	58.61	58.61	58.01	58.01	62.50	62.50
United States	USA	Washington	US_WA	STATE_TOTAL	20200513	3.00	1	2.00	1	2.00	0	4.00	0	1.00	0	2.00	1	1.00	1	3.00	2.00	0	1.00	0.00	0.00	2.00	1	1.00	1.00	0.00	0.00	1.00	1				17512	996	71.76	71.76	76.90	76.90	58.61	58.61	58.01	58.01	62.50	62.50
United States	USA	Washington	US_WA	STATE_TOTAL	20200514	3.00	1	2.00	1	2.00	0	4.00	0	1.00	0	2.00	1	1.00	1	3.00	2.00	0	1.00	0.00	0.00	2.00	1	1.00	1.00	0.00	0.00	1.00	1				17773	1004	71.76	71.76	76.90	76.90	58.61	58.61	58.01	58.01	62.50	62.50
United States	USA	Washington	US_WA	STATE_TOTAL	20200515	3.00	1	2.00	1	2.00	0	4.00	0	1.00	0	2.00	1	1.00	1	3.00	2.00	0	1.00	0.00	0.00	2.00	1	1.00	1.00	0.00	0.00	1.00	1				17951	1016	71.76	71.76	76.90	76.90	58.61	58.61	58.01	58.01	62.50	62.50
United States	USA	Washington	US_WA	STATE_TOTAL	20200516	3.00	1	2.00	1	2.00	0	4.00	0	1.00	0	2.00	1	1.00	1	3.00	2.00	0	1.00	0.00	0.00	2.00	1	1.00	1.00	0.00	0.00	1.00	1				18288	1024	71.76	71.76	76.90	76.90	58.61	58.61	58.01	58.01	62.50	62.50
United States	USA	Washington	US_WA	STATE_TOTAL	20200517	3.00	1	2.00	1	2.00	0	4.00	0	1.00	0	2.00	1	1.00	1	3.00	2.00	0	1.00	0.00	0.00	2.00	1	1.00	1.00	0.00	0.00	1.00	1				18433	1035	71.76	71.76	76.90	76.90	58.61	58.61	58.01	58.01	62.50	62.50
United States	USA	Washington	US_WA	STATE_TOTAL	20200518	3.00	1	2.00	1	2.00	0	4.00	0	1.00	0	2.00	1	1.00	1	3.00	2.00	0	1.00	0.00	0.00	2.00	1	1.00	1.00	0.00	0.00	1.00	1				18611	1041	71.76	71.76	76.90	76.90	58.61	58.61	58.01	58.01	62.50	62.50
United States	USA	Washington	US_WA	STATE_TOTAL	20200519	3.00	1	2.00	1	2.00	0	4.00	0	1.00	0	2.00	1	1.00	1	3.00	2.00	0	1.00	0.00	0.00	2.00	1	1.00	1.00	0.00	0.00	1.00	1				18811	1048	71.76	71.76	76.90	76.90	58.61	58.61	58.01	58.01	62.50	62.50
United States	USA	Washington	US_WA	STATE_TOTAL	20200520	3.00	1	2.00	1	2.00	0	4.00	0	1.00	0	2.00	1	1.00	1	3.00	2.00	0	1.00	0.00	0.00	2.00	1	1.00	1.00	0.00	0.00	1.00	1				18971	1052	71.76	71.76	76.90	76.90	58.61	58.61	58.01	58.01	62.50	62.50
United States	USA	Washington	US_WA	STATE_TOTAL	20200521	3.00	1	2.00	1	2.00	0	4.00	0	1.00	0	2.00	1	1.00	1	3.00	2.00	0	1.00	0.00	0.00	2.00	1	1.00	1.00	0.00	0.00	1.00	1				19117	1061	71.76	71.76	76.90	76.90	58.61	58.61	58.01	58.01	62.50	62.50
United States	USA	Washington	US_WA	STATE_TOTAL	20200522	3.00	1	2.00	1	2.00	0	4.00	0	1.00	0	2.00	1	1.00	1	3.00	2.00	0	1.00	0.00	0.00	2.00	1	1.00	1.00	0.00	0.00	1.00	1				19265	1066	71.76	71.76	76.90	76.90	58.61	58.61	58.01	58.01	62.50	62.50
United States	USA	Washington	US_WA	STATE_TOTAL	20200523	3.00	1	2.00	1	2.00	0	4.00	0	1.00	0	2.00	1	1.00	1	3.00	2.00	0	1.00	0.00	0.00	2.00	1	1.00	1.00	0.00	0.00	1.00	1				19265	1075	71.76	71.76	76.90	76.90	58.61	58.61	58.01	58.01	62.50	62.50
United States	USA	Washington	US_WA	STATE_TOTAL	20200524	3.00	1	2.00	1	2.00	0	4.00	0	1.00	0	2.00	1	1.00	1	3.00	2.00	0	1.00	0.00	0.00	2.00	1	1.00	1.00	0.00	0.00	1.00	1				19828	1084	71.76	71.76	76.90	76.90	58.61	58.61	58.01	58.01	62.50	62.50
United States	USA	Washington	US_WA	STATE_TOTAL	20200525	3.00	1	2.00	1	2.00	0	4.00	0	1.00	0	2.00	1	1.00	1	3.00	2.00	0	1.00	0.00	0.00	2.00	1	1.00	1.00	0.00	0.00	1.00	1				20065	1088	71.76	71.76	76.90	76.90	58.61	58.61	58.01	58.01	62.50	62.50
United States	USA	Washington	US_WA	STATE_TOTAL	20200526	3.00	1	2.00	1	2.00	0	4.00	0	1.00	0	2.00	1	1.00	1	3.00	2.00	0	1.00	0.00	0.00	2.00	1	1.00	1.00	0.00	0.00	1.00	1				20181	1094	71.76	71.76	76.90	76.90	58.61	58.61	58.01	58.01	62.50	62.50
United States	USA	Washington	US_WA	STATE_TOTAL	20200527	3.00	1	2.00	1	2.00	0	4.00	0	1.00	0	2.00	1	1.00	1	3.00	2.00	0	1.00	0.00	0.00	2.00	1	1.00	1.00	0.00	0.00	1.00	1				20406	1105	71.76	71.76	76.90	76.90	58.61	58.61	58.01	58.01	62.50	62.50
United States	USA	Washington	US_WA	STATE_TOTAL	20200528	3.00	1	2.00	1	2.00	0	4.00	0	1.00	0	2.00	1	1.00	1	3.00	2.00	0	1.00	0.00	0.00	2.00	1	2.00	1.00	0.00	0.00	1.00	1				20764	1109	71.76	71.76	76.90	76.90	60.83	60.83	60.58	60.58	62.50	62.50
United States	USA	Washington	US_WA	STATE_TOTAL	20200529	3.00	1	2.00	1	2.00	0	4.00	0	1.00	0	2.00	1	1.00	1	3.00	2.00	0	1.00	0.00	0.00	2.00	1	2.00	1.00	0.00	0.00	1.00	1				21071	1115	71.76	71.76	76.90	76.90	60.83	60.83	60.58	60.58	62.50	62.50
United States	USA	Washington	US_WA	STATE_TOTAL	20200530	3.00	1	2.00	1	2.00	0	4.00	0	1.00	0	2.00	1	1.00	1	3.00	2.00	0	1.00	0.00	0.00	2.00	1	2.00	1.00	0.00	0.00	1.00	1				21349	1117	71.76	71.76	76.90	76.90	60.83	60.83	60.58	60.58	62.50	62.50
United States	USA	Washington	US_WA	STATE_TOTAL	20200531	3.00	1	2.00	1	2.00	0	4.00	0	1.00	0	2.00	1	1.00	1	3.00	2.00	0	1.00	0.00	0.00	2.00	1	2.00	1.00	0.00	0.00	1.00	1				21702	1123	71.76	71.76	76.90	76.90	60.83	60.83	60.58	60.58	62.50	62.50
United States	USA	Washington	US_WA	STATE_TOTAL	20200601	3.00	1	2.00	0	2.00	0	4.00	0	1.00	0	1.00	0	1.00	1	3.00	2.00	0	1.00	0.00	0.00	2.00	1	2.00	1.00	0.00	0.00	1.00	1				22239	1128	64.35	64.35	72.14	72.14	56.39	56.39	55.45	55.45	62.50	62.50
United States	USA	Washington	US_WA	STATE_TOTAL	20200602	3.00	1	2.00	0	2.00	0	4.00	0	1.00	0	1.00	0	1.00	1	3.00	2.00	0	1.00	0.00	0.00	2.00	1	2.00	1.00	0.00	0.00	1.00	1				22516	1134	64.35	64.35	72.14	72.14	56.39	56.39	55.45	55.45	62.50	62.50
United States	USA	Washington	US_WA	STATE_TOTAL	20200603	3.00	1	2.00	0	2.00	0	4.00	0	1.00	0	1.00	0	1.00	1	3.00	2.00	0	1.00	0.00	0.00	2.00	1	2.00	1.00	0.00	0.00	1.00	1				22764	1139	64.35	64.35	72.14	72.14	56.39	56.39	55.45	55.45	62.50	62.50
United States	USA	Washington	US_WA	STATE_TOTAL	20200604	3.00	1	2.00	0	2.00	0	4.00	0	1.00	0	1.00	0	1.00	1	3.00	2.00	0	1.00	0.00	0.00	2.00	1	2.00	1.00	0.00	0.00	1.00	1				23024	1150	64.35	64.35	72.14	72.14	56.39	56.39	55.45	55.45	62.50	62.50
United States	USA	Washington	US_WA	STATE_TOTAL	20200605	3.00	1	2.00	0	2.00	0	4.00	0	1.00	0	1.00	0	1.00	1	3.00	2.00	0	1.00	0.00	0.00	2.00	1	2.00	1.00	0.00	0.00	1.00	1				23483	1155	64.35	64.35	72.14	72.14	56.39	56.39	55.45	55.45	62.50	62.50
United States	USA	Washington	US_WA	STATE_TOTAL	20200606	3.00	1	2.00	0	2.00	0	4.00	0	1.00	0	1.00	0	1.00	1	3.00	2.00	0	1.00	0.00	0.00	2.00	1	2.00	1.00	0.00	0.00	1.00	1				23767	1159	64.35	64.35	72.14	72.14	56.39	56.39	55.45	55.45	62.50	62.50
United States	USA	Washington	US_WA	STATE_TOTAL	20200607	3.00	1	2.00	0	2.00	0	4.00	0	1.00	0	1.00	0	1.00	1	3.00	2.00	0	1.00	0.00	0.00	2.00	1	2.00	1.00	0.00	0.00	1.00	1				24078	1170	64.35	64.35	72.14	72.14	56.39	56.39	55.45	55.45	62.50	62.50
United States	USA	Washington	US_WA	STATE_TOTAL	20200608	3.00	1	2.00	0	2.00	0	4.00	0	1.00	0	1.00	0	1.00	1	3.00	2.00	0	1.00	0.00	0.00	2.00	1	2.00	1.00	0.00	0.00	1.00	1				24378	1180	64.35	64.35	72.14	72.14	56.39	56.39	55.45	55.45	62.50	62.50
United States	USA	Washington	US_WA	STATE_TOTAL	20200609	3.00	1	2.00	0	2.00	0	4.00	0	1.00	0	1.00	0	1.00	1	3.00	2.00	0	1.00	0.00	0.00	2.00	1	2.00	1.00	0.00	0.00	1.00	1				24630	1185	64.35	64.35	72.14	72.14	56.39	56.39	55.45	55.45	62.50	62.50
United States	USA	Washington	US_WA	STATE_TOTAL	20200610	3.00	1	2.00	0	2.00	0	4.00	0	1.00	0	1.00	0	1.00	1	3.00	2.00	0	1.00	0.00	0.00	2.00	1	2.00	1.00	0.00	0.00	1.00	1				24892	1186	64.35	64.35	72.14	72.14	56.39	56.39	55.45	55.45	62.50	62.50
United States	USA	Washington	US_WA	STATE_TOTAL	20200611	3.00	1	2.00	0	2.00	0	4.00	0	1.00	0	1.00	0	1.00	1	3.00	2.00	0	1.00	0.00	0.00	2.00	1	2.00	1.00	0.00	0.00	1.00	1				25176	1198	64.35	64.35	72.14	72.14	56.39	56.39	55.45	55.45	62.50	62.50
United States	USA	Washington	US_WA	STATE_TOTAL	20200612	3.00	1	2.00	0	2.00	0	4.00	0	1.00	0	1.00	0	1.00	1	3.00	2.00	0	1.00	0.00	0.00	2.00	1	2.00	1.00	0.00	0.00	1.00	1				25542	1203	64.35	64.35	72.14	72.14	56.39	56.39	55.45	55.45	62.50	62.50
United States	USA	Washington	US_WA	STATE_TOTAL	20200613	3.00	1	2.00	0	2.00	0	4.00	0	1.00	0	1.00	0	1.00	1	3.00	2.00	0	1.00	0.00	0.00	2.00	1	2.00	1.00	0.00	0.00	1.00	1				25825	1207	64.35	64.35	72.14	72.14	56.39	56.39	55.45	55.45	62.50	62.50
United States	USA	Washington	US_WA	STATE_TOTAL	20200614	3.00	1	2.00	0	2.00	0	4.00	0	1.00	0	1.00	0	1.00	1	3.00	2.00	0	1.00	0.00	0.00	2.00	1	2.00	1.00	0.00	0.00	1.00	1				26158	1209	64.35	64.35	72.14	72.14	56.39	56.39	55.45	55.45	62.50	62.50
United States	USA	Washington	US_WA	STATE_TOTAL	20200615	3.00	1	2.00	0	2.00	0	4.00	0	1.00	0	1.00	0	1.00	1	3.00	2.00	0	1.00	0.00	0.00	2.00	1	2.00	1.00	0.00	0.00	1.00	1				26530	1211	64.35	64.35	72.14	72.14	56.39	56.39	55.45	55.45	62.50	62.50
United States	USA	Washington	US_WA	STATE_TOTAL	20200616	3.00	1	2.00	0	2.00	0	4.00	0	1.00	0	1.00	0	1.00	1	3.00	2.00	0	1.00	0.00	0.00	2.00	1	2.00	1.00	0.00	0.00	1.00	1				26787	1219	64.35	64.35	72.14	72.14	56.39	56.39	55.45	55.45	62.50	62.50
United States	USA	Washington	US_WA	STATE_TOTAL	20200617	3.00	1	2.00	0	2.00	0	4.00	0	1.00	0	1.00	0	1.00	1	3.00	2.00	0	1.00	0.00	0.00	2.00	1	2.00	1.00	0.00	0.00	1.00	1				27193	1225	64.35	64.35	72.14	72.14	56.39	56.39	55.45	55.45	62.50	62.50
United States	USA	Washington	US_WA	STATE_TOTAL	20200618	3.00	1	2.00	0	2.00	0	4.00	0	1.00	0	1.00	0	1.00	1	3.00	2.00	0	1.00	0.00	0.00	2.00	1	2.00	1.00	0.00	0.00	1.00	1				27608	1232	64.35	64.35	72.14	72.14	56.39	56.39	55.45	55.45	62.50	62.50
United States	USA	Washington	US_WA	STATE_TOTAL	20200619	3.00	1	2.00	0	2.00	1	4.00	0	1.00	0	1.00	0	1.00	1	3.00	2.00	0	1.00	0.00	0.00	2.00	1	2.00	1.00	0.00	0.00	1.00	1				28225	1239	67.13	67.13	75.00	75.00	58.06	58.06	57.37	57.37	62.50	62.50
United States	USA	Washington	US_WA	STATE_TOTAL	20200620	3.00	0	2.00	0	2.00	1	4.00	0	1.00	0	1.00	0	1.00	1	3.00	2.00	0	1.00	0.00	0.00	2.00	1	2.00	1.00	0.00	0.00	1.00	1				28676	1243	65.28	65.28	71.43	71.43	56.94	56.94	56.09	56.09	62.50	62.50
United States	USA	Washington	US_WA	STATE_TOTAL	20200621	3.00	0	2.00	0	2.00	1	4.00	0	1.00	0	1.00	0	1.00	1	3.00	2.00	0	1.00	0.00	0.00	2.00	1	2.00	1.00	0.00	0.00	1.00	1				28874	1248	65.28	65.28	71.43	71.43	56.94	56.94	56.09	56.09	62.50	62.50
United States	USA	Washington	US_WA	STATE_TOTAL	20200622	3.00	0	2.00	0	2.00	1	4.00	0	1.00	0	1.00	0	1.00	1	3.00	2.00	0	1.00	0.00	0.00	2.00	1	2.00	1.00	0.00	0.00	1.00	1				29394	1253	65.28	65.28	71.43	71.43	56.94	56.94	56.09	56.09	62.50	62.50
United States	USA	Washington	US_WA	STATE_TOTAL	20200623	3.00	0	2.00	0	2.00	1	4.00	0	1.00	0	1.00	0	1.00	1	3.00	2.00	0	1.00	0.00	0.00	2.00	1	2.00	1.00	0.00	0.00	1.00	1				29874	1263	65.28	65.28	71.43	71.43	56.94	56.94	56.09	56.09	62.50	62.50
United States	USA	Washington	US_WA	STATE_TOTAL	20200624	3.00	0	2.00	0	2.00	1	4.00	0	1.00	0	1.00	0	1.00	1	3.00	2.00	0	1.00	0.00	0.00	2.00	1	2.00	1.00	0.00	0.00	1.00	1				30372	1266	65.28	65.28	71.43	71.43	56.94	56.94	56.09	56.09	62.50	62.50
United States	USA	Washington	US_WA	STATE_TOTAL	20200625	3.00	0	2.00	0	2.00	1	4.00	0	1.00	0	1.00	0	1.00	1	3.00	2.00	0	1.00	0.00	0.00	2.00	1	2.00	1.00	0.00	0.00	1.00	1				30866	1270	65.28	65.28	71.43	71.43	56.94	56.94	56.09	56.09	62.50	62.50
United States	USA	Washington	US_WA	STATE_TOTAL	20200626	3.00	0	2.00	0	2.00	1	4.00	0	1.00	0	1.00	0	1.00	1	3.00	2.00	0	1.00	0.00	0.00	2.00	1	2.00	1.00	0.00	0.00	3.00	1				31422	1281	65.28	65.28	71.43	71.43	60.28	60.28	59.94	59.94	62.50	62.50
United States	USA	Washington	US_WA	STATE_TOTAL	20200627	3.00	0	2.00	0	2.00	1	4.00	0	1.00	0	1.00	0	1.00	1	3.00	2.00	0	1.00	0.00	0.00	2.00	1	2.00	1.00	0.00	0.00	3.00	1				31766	1288	65.28	65.28	71.43	71.43	60.28	60.28	59.94	59.94	62.50	62.50
United States	USA	Washington	US_WA	STATE_TOTAL	20200628	3.00	0	2.00	0	2.00	1	4.00	0	1.00	0	1.00	0	1.00	1	3.00	2.00	0	1.00	0.00	0.00	2.00	1	2.00	1.00	0.00	0.00	3.00	1				32267	1292	65.28	65.28	71.43	71.43	60.28	60.28	59.94	59.94	62.50	62.50
United States	USA	Washington	US_WA	STATE_TOTAL	20200629	3.00	0	2.00	0	2.00	1	4.00	0	1.00	0	1.00	0	1.00	1	3.00	2.00	0	1.00	0.00	0.00	2.00	1	2.00	1.00	0.00	0.00	3.00	1				32831	1297	65.28	65.28	71.43	71.43	60.28	60.28	59.94	59.94	62.50	62.50
United States	USA	Washington	US_WA	STATE_TOTAL	20200630	3.00	0	2.00	0	2.00	1	4.00	0	1.00	0	1.00	0	1.00	1	3.00	2.00	0	1.00	0.00	0.00	2.00	1	2.00	1.00	0.00	0.00	3.00	1				33439	1303	65.28	65.28	71.43	71.43	60.28	60.28	59.94	59.94	62.50	62.50
United States	USA	Washington	US_WA	STATE_TOTAL	20200701	3.00	0	2.00	0	2.00	1	4.00	0	1.00	0	1.00	0	1.00	1	3.00	2.00	0	1.00	0.00	0.00	2.00	1	2.00	1.00	0.00	0.00	3.00	1				34152	1309	65.28	65.28	71.43	71.43	60.28	60.28	59.94	59.94	62.50	62.50
United States	USA	Washington	US_WA	STATE_TOTAL	20200702	3.00	0	2.00	0	2.00	1	4.00	0	1.00	0	1.00	0	1.00	1	3.00	2.00	0	1.00	0.00	0.00	2.00	1	2.00	1.00	0.00	0.00	3.00	1				34909	1319	65.28	65.28	71.43	71.43	60.28	60.28	59.94	59.94	62.50	62.50
United States	USA	Washington	US_WA	STATE_TOTAL	20200703	3.00	0	2.00	0	2.00	1	4.00	0	1.00	0	1.00	0	1.00	1	3.00	2.00	0	1.00	0.00	0.00	2.00	1	2.00	1.00	0.00	0.00	3.00	1				35260	1328	65.28	65.28	71.43	71.43	60.28	60.28	59.94	59.94	62.50	62.50
United States	USA	Washington	US_WA	STATE_TOTAL	20200704	3.00	0	2.00	0	2.00	1	4.00	0	1.00	0	1.00	0	1.00	1	3.00	2.00	0	1.00	0.00	0.00	2.00	1	2.00	1.00	0.00	0.00	3.00	1				35902	1335	65.28	65.28	71.43	71.43	60.28	60.28	59.94	59.94	62.50	62.50
United States	USA	Washington	US_WA	STATE_TOTAL	20200705	3.00	0	2.00	0	2.00	1	4.00	0	1.00	0	1.00	0	1.00	1	3.00	2.00	0	1.00	0.00	0.00	2.00	1	2.00	1.00	0.00	0.00	3.00	1				36959	1342	65.28	65.28	71.43	71.43	60.28	60.28	59.94	59.94	62.50	62.50
United States	USA	Washington	US_WA	STATE_TOTAL	20200706	3.00	0	2.00	0	2.00	1	4.00	0	1.00	0	1.00	0	1.00	1	3.00	2.00	0	1.00	0.00	0.00	2.00	1	2.00	1.00	0.00	0.00	3.00	1				37393	1351	65.28	65.28	71.43	71.43	60.28	60.28	59.94	59.94	62.50	62.50
United States	USA	Washington	US_WA	STATE_TOTAL	20200707	3.00	0	2.00	0	2.00	1	4.00	0	1.00	0	1.00	0	1.00	1	3.00	2.00	0	1.00	0.00	0.00	2.00	1	2.00	1.00	0.00	0.00	3.00	1				37916	1360	65.28	65.28	71.43	71.43	60.28	60.28	59.94	59.94	62.50	62.50
United States	USA	Washington	US_WA	STATE_TOTAL	20200708	3.00	0	2.00	0	2.00	1	4.00	0	1.00	0	1.00	0	1.00	1	3.00	2.00	0	1.00	0.00	0.00	2.00	1	2.00	1.00	0.00	0.00	3.00	1				38563	1368	65.28	65.28	71.43	71.43	60.28	60.28	59.94	59.94	62.50	62.50
United States	USA	Washington	US_WA	STATE_TOTAL	20200709	3.00	0	2.00	0	2.00	1	4.00	0	1.00	0	1.00	0	1.00	1	3.00	2.00	0	1.00	0.00	0.00	2.00	1	2.00	1.00	0.00	0.00	3.00	1				39202	1384	65.28	65.28	71.43	71.43	60.28	60.28	59.94	59.94	62.50	62.50
United States	USA	Washington	US_WA	STATE_TOTAL	20200710	3.00	0	2.00	0	2.00	1	4.00	0	1.00	0	1.00	0	1.00	1	3.00	2.00	0	1.00	0.00	0.00	2.00	1	2.00	1.00	0.00	0.00	3.00	1				39806	1393	65.28	65.28	71.43	71.43	60.28	60.28	59.94	59.94	62.50	62.50
United States	USA	Washington	US_WA	STATE_TOTAL	20200711	3.00	0	2.00	0	2.00	1	4.00	0	1.00	0	1.00	0	1.00	1	3.00	2.00	0	1.00	0.00	0.00	2.00	1	2.00	1.00	0.00	0.00	3.00	1				40672	1400	65.28	65.28	71.43	71.43	60.28	60.28	59.94	59.94	62.50	62.50
United States	USA	Washington	US_WA	STATE_TOTAL	20200712	3.00	0	2.00	0	2.00	1	4.00	0	1.00	0	1.00	0	1.00	1	3.00	2.00	0	1.00	0.00	0.00	2.00	1	2.00	1.00	0.00	0.00	3.00	1				41749	1405	65.28	65.28	71.43	71.43	60.28	60.28	59.94	59.94	62.50	62.50
United States	USA	Washington	US_WA	STATE_TOTAL	20200713	3.00	0	2.00	0	2.00	1	4.00	0	1.00	0	1.00	0	1.00	1	3.00	2.00	0	1.00	0.00	0.00	2.00	1	2.00	1.00	0.00	0.00	3.00	1				42295	1414	65.28	65.28	71.43	71.43	60.28	60.28	59.94	59.94	62.50	62.50
United States	USA	Washington	US_WA	STATE_TOTAL	20200714	3.00	0	2.00	0	2.00	1	4.00	0	1.00	0	1.00	0	1.00	1	3.00	2.00	0	1.00	0.00	0.00	2.00	1	2.00	1.00	0.00	0.00	3.00	1				43037	1426	65.28	65.28	71.43	71.43	60.28	60.28	59.94	59.94	62.50	62.50
United States	USA	Washington	US_WA	STATE_TOTAL	20200715	3.00	0	2.00	0	2.00	1	4.00	0	1.00	0	1.00	0	1.00	1	3.00	2.00	0	1.00	0.00	0.00	2.00	1	2.00	1.00	0.00	0.00	3.00	1				44299	1429	65.28	65.28	71.43	71.43	60.28	60.28	59.94	59.94	62.50	62.50
United States	USA	Washington	US_WA	STATE_TOTAL	20200716	3.00	0	2.00	0	2.00	1	4.00	0	1.00	0	1.00	0	1.00	1	3.00	2.00	0	1.00	0.00	0.00	2.00	1	2.00	1.00	0.00	0.00	3.00	1				45052	1435	65.28	65.28	71.43	71.43	60.28	60.28	59.94	59.94	62.50	62.50
United States	USA	Washington	US_WA	STATE_TOTAL	20200717	3.00	0	2.00	0	2.00	1	4.00	0	1.00	0	1.00	0	1.00	1	3.00	2.00	0	1.00	0.00	0.00	2.00	1	2.00	1.00	0.00	0.00	3.00	1				46022	1441	65.28	65.28	71.43	71.43	60.28	60.28	59.94	59.94	62.50	62.50
United States	USA	Washington	US_WA	STATE_TOTAL	20200718	3.00	0	2.00	0	2.00	1	4.00	0	1.00	0	1.00	0	1.00	1	3.00	2.00	0	1.00	0.00	0.00	2.00	1	2.00	1.00	0.00	0.00	3.00	1				46956	1448	65.28	65.28	71.43	71.43	60.28	60.28	59.94	59.94	62.50	62.50
United States	USA	Washington	US_WA	STATE_TOTAL	20200719	3.00	0	2.00	0	2.00	1	4.00	0	1.00	0	1.00	0	1.00	1	3.00	2.00	0	1.00	0.00	0.00	2.00	1	2.00	1.00	0.00	0.00	3.00	1				47751	1457	65.28	65.28	71.43	71.43	60.28	60.28	59.94	59.94	62.50	62.50
United States	USA	Washington	US_WA	STATE_TOTAL	20200720	3.00	0	2.00	0	2.00	1	4.00	0	1.00	0	1.00	0	1.00	1	3.00	2.00	0	1.00	0.00	0.00	2.00	1	2.00	1.00	0.00	0.00	3.00	1				48590	1468	65.28	65.28	71.43	71.43	60.28	60.28	59.94	59.94	62.50	62.50
United States	USA	Washington	US_WA	STATE_TOTAL	20200721	3.00	0	2.00	0	2.00	1	4.00	0	1.00	0	1.00	0	1.00	1	3.00	2.00	0	1.00	0.00	0.00	2.00	1	2.00	1.00	0.00	0.00	3.00	1				49250	1480	65.28	65.28	71.43	71.43	60.28	60.28	59.94	59.94	62.50	62.50
United States	USA	Washington	US_WA	STATE_TOTAL	20200722	3.00	0	2.00	0	2.00	1	4.00	0	1.00	0	1.00	0	1.00	1	3.00	2.00	0	1.00	0.00	0.00	2.00	1	2.00	1.00	0.00	0.00	3.00	1				49982	1488	65.28	65.28	71.43	71.43	60.28	60.28	59.94	59.94	62.50	62.50
United States	USA	Washington	US_WA	STATE_TOTAL	20200723	3.00	0	2.00	0	2.00	1	4.00	0	1.00	0	1.00	0	1.00	1	3.00	2.00	0	1.00	0.00	0.00	2.00	1	2.00	1.00	0.00	0.00	3.00	1				50832	1497	65.28	65.28	71.43	71.43	60.28	60.28	59.94	59.94	62.50	62.50
United States	USA	Washington	US_WA	STATE_TOTAL	20200724	3.00	0	2.00	0	2.00	1	4.00	0	1.00	0	1.00	0	1.00	1	3.00	2.00	0	1.00	0.00	0.00	2.00	1	2.00	1.00	0.00	0.00	3.00	1				51870	1510	65.28	65.28	71.43	71.43	60.28	60.28	59.94	59.94	62.50	62.50
United States	USA	Washington	US_WA	STATE_TOTAL	20200725	3.00	0	2.00	0	2.00	1	4.00	0	1.00	0	1.00	0	1.00	1	3.00	2.00	0	1.00	0.00	0.00	2.00	1	2.00	1.00	0.00	0.00	3.00	1				52669	1522	65.28	65.28	71.43	71.43	60.28	60.28	59.94	59.94	62.50	62.50
United States	USA	Washington	US_WA	STATE_TOTAL	20200726	3.00	0	2.00	0	2.00	1	4.00	0	1.00	0	1.00	0	1.00	1	3.00	2.00	0	1.00	0.00	0.00	2.00	1	2.00	1.00	0.00	0.00	3.00	1				53339	1537	65.28	65.28	71.43	71.43	60.28	60.28	59.94	59.94	62.50	62.50
United States	USA	Washington	US_WA	STATE_TOTAL	20200727	3.00	0	2.00	0	2.00	1	4.00	0	1.00	0	1.00	0	1.00	1	3.00	2.00	0	1.00	0.00	0.00	2.00	1	2.00	1.00	0.00	0.00	3.00	1				54201	1545	65.28	65.28	71.43	71.43	60.28	60.28	59.94	59.94	62.50	62.50
United States	USA	Washington	US_WA	STATE_TOTAL	20200728	3.00	0	2.00	0	2.00	1	4.00	0	1.00	0	1.00	0	1.00	1	3.00	2.00	0	1.00	0.00	0.00	2.00	1	2.00	1.00	0.00	0.00	3.00	1				54979	1559	65.28	65.28	71.43	71.43	60.28	60.28	59.94	59.94	62.50	62.50
United States	USA	Washington	US_WA	STATE_TOTAL	20200729	3.00	0	2.00	0	2.00	1	4.00	0	1.00	0	1.00	0	1.00	1	3.00	2.00	0	1.00	0.00	0.00	2.00	1	2.00	1.00	0.00	0.00	3.00	1				55751	1575	65.28	65.28	71.43	71.43	60.28	60.28	59.94	59.94	62.50	62.50
United States	USA	Washington	US_WA	STATE_TOTAL	20200730	3.00	0	2.00	0	2.00	1	4.00	0	1.00	0	1.00	0	1.00	1	3.00	2.00	0	1.00	0.00	0.00	2.00	1	2.00	1.00	0.00	0.00	3.00	1				56736	1588	65.28	65.28	71.43	71.43	60.28	60.28	59.94	59.94	62.50	62.50
United States	USA	Washington	US_WA	STATE_TOTAL	20200731	3.00	0	2.00	0	2.00	1	4.00	0	1.00	0	1.00	0	1.00	1	3.00	1.00	0	2.00	0.00	0.00	2.00	1	2.00	1.00	0.00	0.00	3.00	1				57586	1603	65.28	65.28	71.43	71.43	60.28	60.28	59.94	59.94	62.50	62.50
United States	USA	Washington	US_WA	STATE_TOTAL	20200801	3.00	0	2.00	0	2.00	1	4.00	0	1.00	0	1.00	0	1.00	1	3.00	1.00	0	2.00	0.00	0.00	2.00	1	2.00	1.00	0.00	0.00	3.00	1				58216	1619	65.28	65.28	71.43	71.43	60.28	60.28	59.94	59.94	62.50	62.50
United States	USA	Washington	US_WA	STATE_TOTAL	20200802	3.00	0	2.00	0	2.00	1	4.00	0	1.00	0	1.00	0	1.00	1	3.00	1.00	0	2.00	0.00	0.00	2.00	1	2.00	1.00	0.00	0.00	3.00	1				58767	1628	65.28	65.28	71.43	71.43	60.28	60.28	59.94	59.94	62.50	62.50
United States	USA	Washington	US_WA	STATE_TOTAL	20200803	3.00	0	2.00	0	2.00	1	4.00	0	1.00	0	1.00	0	1.00	1	3.00	1.00	0	2.00	0.00	0.00	2.00	1	2.00	1.00	0.00	0.00	3.00	1				59447	1638	65.28	65.28	71.43	71.43	60.28	60.28	59.94	59.94	62.50	62.50
United States	USA	Washington	US_WA	STATE_TOTAL	20200804	3.00	0	2.00	0	2.00	1	4.00	0	1.00	0	1.00	0	1.00	1	3.00	1.00	0	2.00	0.00	0.00	2.00	1	2.00	1.00	0.00	0.00	3.00	1				60132	1656	65.28	65.28	71.43	71.43	60.28	60.28	59.94	59.94	62.50	62.50
United States	USA	Washington	US_WA	STATE_TOTAL	20200805	3.00	0	2.00	0	2.00	1	4.00	0	1.00	0	1.00	0	1.00	1	3.00	1.00	0	2.00	0.00	0.00	2.00	1	2.00	1.00	0.00	0.00	3.00	1				60963	1677	65.28	65.28	71.43	71.43	60.28	60.28	59.94	59.94	62.50	62.50
United States	USA	Washington	US_WA	STATE_TOTAL	20200806	3.00	0	2.00	0	2.00	1	4.00	0	1.00	0	1.00	0	1.00	1	3.00	1.00	0	2.00	0.00	0.00	2.00	1	2.00	1.00	0.00	0.00	3.00	1				61686	1685	65.28	65.28	71.43	71.43	60.28	60.28	59.94	59.94	62.50	62.50
United States	USA	Washington	US_WA	STATE_TOTAL	20200807	3.00	0	2.00	0	2.00	1	4.00	0	1.00	0	1.00	0	1.00	1	3.00	1.00	0	2.00	0.00	0.00	2.00	1	2.00	1.00	0.00	0.00	3.00	1				62583	1702	65.28	65.28	71.43	71.43	60.28	60.28	59.94	59.94	62.50	62.50
United States	USA	Washington	US_WA	STATE_TOTAL	20200808	3.00	0	2.00	0	2.00	1	4.00	0	1.00	0	1.00	0	1.00	1	3.00	1.00	0	2.00	0.00	0.00	2.00	1	2.00	1.00	0.00	0.00	3.00	1				63189	1711	65.28	65.28	71.43	71.43	60.28	60.28	59.94	59.94	62.50	62.50
United States	USA	Washington	US_WA	STATE_TOTAL	20200809	3.00	0	2.00	0	2.00	1	4.00	0	1.00	0	1.00	0	1.00	1	3.00	1.00	0	2.00	0.00	0.00	2.00	1	2.00	1.00	0.00	0.00	3.00	1				63769	1722	65.28	65.28	71.43	71.43	60.28	60.28	59.94	59.94	62.50	62.50
United States	USA	Washington	US_WA	STATE_TOTAL	20200810	3.00	0	2.00	0	2.00	1	4.00	0	1.00	0	1.00	0	1.00	1	3.00	1.00	0	2.00	0.00	0.00	2.00	1	2.00	1.00	0.00	0.00	3.00	1				64260	1733	65.28	65.28	71.43	71.43	60.28	60.28	59.94	59.94	62.50	62.50
United States	USA	Washington	US_WA	STATE_TOTAL	20200811	3.00	0	2.00	0	2.00	1	4.00	0	1.00	0	1.00	0	1.00	1	3.00	1.00	0	2.00	0.00	0.00	2.00	1	2.00	1.00	0.00	0.00	3.00	1				64800	1741	65.28	65.28	71.43	71.43	60.28	60.28	59.94	59.94	62.50	62.50
United States	USA	Washington	US_WA	STATE_TOTAL	20200812	3.00	0	2.00	0	2.00	1	4.00	0	1.00	0	1.00	0	1.00	1	3.00	1.00	0	2.00	0.00	0.00	2.00	1	2.00	1.00	0.00	0.00	3.00	1				65439	1755	65.28	65.28	71.43	71.43	60.28	60.28	59.94	59.94	62.50	62.50
United States	USA	Washington	US_WA	STATE_TOTAL	20200813	3.00	0	2.00	0	2.00	1	4.00	0	1.00	0	1.00	0	1.00	1	3.00	1.00	1	2.00	0.00	0.00	2.00	1	2.00	1.00	0.00	0.00	3.00	1				66254	1765	65.28	65.28	71.43	71.43	61.94	61.94	59.94	59.94	75.00	75.00
United States	USA	Washington	US_WA	STATE_TOTAL	20200814	3.00	0	2.00	0	2.00	1	4.00	0	1.00	0	1.00	0	1.00	1	3.00	1.00	1	2.00	0.00	0.00	2.00	1	2.00	1.00	0.00	0.00	3.00	1				66989	1780	65.28	65.28	71.43	71.43	61.94	61.94	59.94	59.94	75.00	75.00
United States	USA	Washington	US_WA	STATE_TOTAL	20200815	3.00	0	2.00	0	2.00	1	4.00	0	1.00	0	1.00	0	1.00	1	3.00	1.00	1	2.00	0.00	0.00	2.00	1	2.00	1.00	0.00	0.00	3.00	1				67581	1791	65.28	65.28	71.43	71.43	61.94	61.94	59.94	59.94	75.00	75.00
United States	USA	Washington	US_WA	STATE_TOTAL	20200816	3.00	0	2.00	0	2.00	1	4.00	0	1.00	0	1.00	0	1.00	1	3.00	1.00	1	2.00	0.00	0.00	2.00	1	2.00	1.00	0.00	0.00	3.00	1				67854	1802	65.28	65.28	71.43	71.43	61.94	61.94	59.94	59.94	75.00	75.00
United States	USA	Washington	US_WA	STATE_TOTAL	20200817	3.00	0	2.00	0	2.00	1	4.00	0	1.00	0	1.00	0	1.00	1	3.00	1.00	1	2.00	0.00	0.00	2.00	1	2.00	1.00	0.00	0.00	3.00	1				68386	1809	65.28	65.28	71.43	71.43	61.94	61.94	59.94	59.94	75.00	75.00
United States	USA	Washington	US_WA	STATE_TOTAL	20200818	3.00	0	2.00	0	2.00	1	4.00	0	1.00	0	1.00	0	1.00	1	3.00	1.00	1	2.00	0.00	0.00	2.00	1	2.00	1.00	0.00	0.00	3.00	1				68922	1816	65.28	65.28	71.43	71.43	61.94	61.94	59.94	59.94	75.00	75.00
United States	USA	Washington	US_WA	STATE_TOTAL	20200819	3.00	0	2.00	0	2.00	1	4.00	0	1.00	0	1.00	0	1.00	1	3.00	1.00	1	2.00	0.00	0.00	2.00	1	2.00	1.00	0.00	0.00	3.00	1				69662	1828	65.28	65.28	71.43	71.43	61.94	61.94	59.94	59.94	75.00	75.00
United States	USA	Washington	US_WA	STATE_TOTAL	20200820	3.00	0	2.00	0	2.00	1	4.00	0	1.00	0	1.00	0	1.00	1	3.00	1.00	1	2.00	0.00	0.00	2.00	1	2.00	1.00	0.00	0.00	3.00	1				70180	1836	65.28	65.28	71.43	71.43	61.94	61.94	59.94	59.94	75.00	75.00
United States	USA	Washington	US_WA	STATE_TOTAL	20200821	3.00	0	2.00	0	2.00	1	4.00	0	1.00	0	1.00	0	1.00	1	3.00	1.00	1	2.00	0.00	0.00	2.00	1	2.00	1.00	0.00	0.00	3.00	1				71007	1840	65.28	65.28	71.43	71.43	61.94	61.94	59.94	59.94	75.00	75.00
United States	USA	Washington	US_WA	STATE_TOTAL	20200822	3.00	0	2.00	0	2.00	1	4.00	0	1.00	0	1.00	0	1.00	1	3.00	1.00	1	2.00	0.00	0.00	2.00	1	2.00	1.00	0.00	0.00	3.00	1				71471	1845	65.28	65.28	71.43	71.43	61.94	61.94	59.94	59.94	75.00	75.00
United States	USA	Washington	US_WA	STATE_TOTAL	20200823	3.00	0	2.00	0	2.00	1	4.00	0	1.00	0	1.00	0	1.00	1	3.00	1.00	1	2.00	0.00	0.00	2.00	1	2.00	1.00	0.00	0.00	3.00	1				71814	1849	65.28	65.28	71.43	71.43	61.94	61.94	59.94	59.94	75.00	75.00
United States	USA	Washington	US_WA	STATE_TOTAL	20200824	3.00	0	2.00	0	2.00	1	4.00	0	1.00	0	1.00	0	1.00	1	3.00	1.00	1	2.00	0.00	0.00	2.00	1	2.00	1.00	0.00	0.00	3.00	1				72161	1856	65.28	65.28	71.43	71.43	61.94	61.94	59.94	59.94	75.00	75.00
United States	USA	Washington	US_WA	STATE_TOTAL	20200825	3.00	0	2.00	0	2.00	1	4.00	0	1.00	0	1.00	0	1.00	1	3.00	1.00	1	2.00	0.00	0.00	2.00	1	2.00	1.00	0.00	0.00	3.00	1				72634	1862	65.28	65.28	71.43	71.43	61.94	61.94	59.94	59.94	75.00	75.00
United States	USA	Washington	US_WA	STATE_TOTAL	20200826	3.00	0	2.00	0	2.00	1	4.00	0	1.00	0	1.00	0	1.00	1	3.00	1.00	1	2.00	0.00	0.00	2.00	1	2.00	1.00	0.00	0.00	3.00	1				73217	1877	65.28	65.28	71.43	71.43	61.94	61.94	59.94	59.94	75.00	75.00
United States	USA	Washington	US_WA	STATE_TOTAL	20200827	3.00	0	2.00	0	2.00	1	4.00	0	1.00	0	1.00	0	1.00	1	3.00	1.00	1	2.00	0.00	0.00	2.00	1	2.00	1.00	0.00	0.00	3.00	1				73801	1886	65.28	65.28	71.43	71.43	61.94	61.94	59.94	59.94	75.00	75.00
United States	USA	Washington	US_WA	STATE_TOTAL	20200828	3.00	0	2.00	0	2.00	1	4.00	0	1.00	0	1.00	0	1.00	1	3.00	1.00	1	2.00	0.00	0.00	2.00	1	2.00	1.00	0.00	0.00	3.00	1				74420	1894	65.28	65.28	71.43	71.43	61.94	61.94	59.94	59.94	75.00	75.00
United States	USA	Washington	US_WA	STATE_TOTAL	20200829	3.00	0	2.00	0	2.00	1	4.00	0	1.00	0	1.00	0	1.00	1	3.00	1.00	1	2.00	0.00	0.00	2.00	1	2.00	1.00	0.00	0.00	3.00	1				74885	1899	65.28	65.28	71.43	71.43	61.94	61.94	59.94	59.94	75.00	75.00
United States	USA	Washington	US_WA	STATE_TOTAL	20200830	3.00	0	2.00	0	2.00	1	4.00	0	1.00	0	1.00	0	1.00	1	3.00	1.00	1	2.00	0.00	0.00	2.00	1	2.00	1.00	0.00	0.00	3.00	1				75195	1904	65.28	65.28	71.43	71.43	61.94	61.94	59.94	59.94	75.00	75.00
United States	USA	Washington	US_WA	STATE_TOTAL	20200831	3.00	0	2.00	0	2.00	1	4.00	0	1.00	0	1.00	0	1.00	1	3.00	1.00	1	2.00	0.00	0.00	2.00	1	2.00	1.00	0.00	0.00	3.00	1				75502	1912	65.28	65.28	71.43	71.43	61.94	61.94	59.94	59.94	75.00	75.00
United States	USA	Washington	US_WA	STATE_TOTAL	20200901	3.00	0	2.00	0	2.00	1	4.00	0	1.00	0	1.00	0	1.00	1	3.00	1.00	1	2.00	0.00	0.00	2.00	1	2.00	1.00	0.00	0.00	3.00	1				75977	1918	65.28	65.28	71.43	71.43	61.94	61.94	59.94	59.94	75.00	75.00
United States	USA	Washington	US_WA	STATE_TOTAL	20200902	3.00	0	2.00	0	2.00	1	4.00	0	1.00	0	1.00	0	1.00	1	3.00	1.00	1	2.00	0.00	0.00	2.00	1	2.00	1.00	0.00	0.00	3.00	1				76537	1924	65.28	65.28	71.43	71.43	61.94	61.94	59.94	59.94	75.00	75.00
United States	USA	Washington	US_WA	STATE_TOTAL	20200903	3.00	0	2.00	0	2.00	1	4.00	0	1.00	0	1.00	0	1.00	1	3.00	1.00	1	2.00	0.00	0.00	2.00	1	2.00	1.00	0.00	0.00	3.00	1				77034	1930	65.28	65.28	71.43	71.43	61.94	61.94	59.94	59.94	75.00	75.00
United States	USA	Washington	US_WA	STATE_TOTAL	20200904	3.00	0	2.00	0	2.00	1	4.00	0	1.00	0	1.00	0	1.00	1	3.00	1.00	1	2.00	0.00	0.00	2.00	1	2.00	1.00	0.00	0.00	3.00	1				77559	1932	65.28	65.28	71.43	71.43	61.94	61.94	59.94	59.94	75.00	75.00
United States	USA	Washington	US_WA	STATE_TOTAL	20200905	3.00	0	2.00	0	2.00	1	4.00	0	1.00	0	1.00	0	1.00	1	3.00	1.00	1	2.00	0.00	0.00	2.00	1	2.00	1.00	0.00	0.00	3.00	1				77979	1942	65.28	65.28	71.43	71.43	61.94	61.94	59.94	59.94	75.00	75.00
United States	USA	Washington	US_WA	STATE_TOTAL	20200906	3.00	0	2.00	0	2.00	1	4.00	0	1.00	0	1.00	0	1.00	1	3.00	1.00	1	2.00	0.00	0.00	2.00	1	2.00	1.00	0.00	0.00	3.00	1				78295	1948	65.28	65.28	71.43	71.43	61.94	61.94	59.94	59.94	75.00	75.00
United States	USA	Washington	US_WA	STATE_TOTAL	20200907	3.00	0	2.00	0	2.00	1	4.00	0	1.00	0	1.00	0	1.00	1	3.00	1.00	1	2.00	0.00	0.00	2.00	1	2.00	1.00	0.00	0.00	3.00	1				78492	1952	65.28	65.28	71.43	71.43	61.94	61.94	59.94	59.94	75.00	75.00
United States	USA	Washington	US_WA	STATE_TOTAL	20200908	3.00	0	2.00	0	2.00	1	4.00	0	1.00	0	1.00	0	1.00	1	3.00	1.00	1	2.00	0.00	0.00	2.00	1	2.00	1.00	0.00	0.00	3.00	1				78781	1954	65.28	65.28	71.43	71.43	61.94	61.94	59.94	59.94	75.00	75.00
United States	USA	Washington	US_WA	STATE_TOTAL	20200909	3.00	0	2.00	0	2.00	1	4.00	0	1.00	0	1.00	0	1.00	1	3.00	1.00	1	2.00	0.00	0.00	2.00	1	2.00	1.00	0.00	0.00	3.00	1				79280	1958	65.28	65.28	71.43	71.43	61.94	61.94	59.94	59.94	75.00	75.00
United States	USA	Washington	US_WA	STATE_TOTAL	20200910	3.00	0	2.00	0	2.00	1	4.00	0	1.00	0	1.00	0	1.00	1	3.00	1.00	1	2.00	0.00	0.00	2.00	1	2.00	1.00	0.00	0.00	3.00	1				79880	1965	65.28	65.28	71.43	71.43	61.94	61.94	59.94	59.94	75.00	75.00
United States	USA	Washington	US_WA	STATE_TOTAL	20200911	3.00	0	2.00	0	2.00	1	4.00	0	1.00	0	1.00	0	1.00	1	3.00	1.00	1	2.00	0.00	0.00	2.00	1	2.00	1.00	0.00	0.00	3.00	1				80374	1972	65.28	65.28	71.43	71.43	61.94	61.94	59.94	59.94	75.00	75.00
United States	USA	Washington	US_WA	STATE_TOTAL	20200912	3.00	0	2.00	0	2.00	1	4.00	0	1.00	0	1.00	0	1.00	1	3.00	1.00	1	2.00	0.00	0.00	2.00	1	2.00	1.00	0.00	0.00	3.00	1				80738	1978	65.28	65.28	71.43	71.43	61.94	61.94	59.94	59.94	75.00	75.00
United States	USA	Washington	US_WA	STATE_TOTAL	20200913	3.00	0	2.00	0	2.00	1	4.00	0	1.00	0	1.00	0	1.00	1	3.00	1.00	1	2.00	0.00	0.00	2.00	1	2.00	1.00	0.00	0.00	3.00	1				81056	1983	65.28	65.28	71.43	71.43	61.94	61.94	59.94	59.94	75.00	75.00
United States	USA	Washington	US_WA	STATE_TOTAL	20200914	3.00	0	2.00	0	2.00	1	4.00	0	1.00	0	1.00	0	1.00	1	3.00	1.00	1	2.00	0.00	0.00	2.00	1	2.00	1.00	0.00	0.00	3.00	1	0.00			81392	1990	65.28	65.28	71.43	71.43	61.94	61.94	59.94	59.94	75.00	75.00
United States	USA	Washington	US_WA	STATE_TOTAL	20200915	3.00	0	2.00	0	2.00	1	4.00	0	1.00	0	1.00	0	1.00	1	3.00	1.00	1	2.00	0.00	0.00	2.00	1	2.00	1.00	0.00	0.00	3.00	1	0.00			81776	1999	65.28	65.28	71.43	71.43	61.94	61.94	59.94	59.94	75.00	75.00
United States	USA	Washington	US_WA	STATE_TOTAL	20200916	3.00	0	2.00	0	2.00	1	4.00	0	1.00	0	1.00	0	1.00	1	3.00	1.00	1	2.00	0.00	0.00	2.00	1	2.00	1.00	0.00	0.00	3.00	1	0.00			82193	2007	65.28	65.28	71.43	71.43	61.94	61.94	59.94	59.94	75.00	75.00
United States	USA	Washington	US_WA	STATE_TOTAL	20200917	3.00	0	2.00	0	2.00	1	4.00	0	1.00	0	1.00	0	1.00	1	3.00	1.00	1	2.00	0.00	0.00	2.00	1	2.00	1.00	0.00	0.00	3.00	1	0.00			82610	2013	65.28	65.28	71.43	71.43	61.94	61.94	59.94	59.94	75.00	75.00
United States	USA	Washington	US_WA	STATE_TOTAL	20200918	3.00	0	2.00	0	2.00	1	4.00	0	1.00	0	1.00	0	1.00	1	3.00	1.00	1	2.00	0.00	0.00	2.00	1	2.00	1.00	0.00	0.00	3.00	1	0.00			83239	2021	65.28	65.28	71.43	71.43	61.94	61.94	59.94	59.94	75.00	75.00
United States	USA	Washington	US_WA	STATE_TOTAL	20200919	3.00	0	2.00	0	2.00	1	4.00	0	1.00	0	1.00	0	1.00	1	3.00	1.00	1	2.00	0.00	0.00	2.00	1	2.00	1.00	0.00	0.00	3.00	1	0.00			83622	2026	65.28	65.28	71.43	71.43	61.94	61.94	59.94	59.94	75.00	75.00
United States	USA	Washington	US_WA	STATE_TOTAL	20200920	3.00	0	2.00	0	2.00	1	4.00	0	1.00	0	1.00	0	1.00	1	3.00	1.00	1	2.00	0.00	0.00	2.00	1	2.00	1.00	0.00	0.00	3.00	1	0.00			83925	2034	65.28	65.28	71.43	71.43	61.94	61.94	59.94	59.94	75.00	75.00
United States	USA	Washington	US_WA	STATE_TOTAL	20200921	3.00	0	2.00	0	2.00	1	4.00	0	1.00	0	1.00	0	1.00	1	3.00	1.00	1	2.00	0.00	0.00	2.00	1	2.00	1.00	0.00	0.00	3.00	1				84270	2040	65.28	65.28	71.43	71.43	61.94	61.94	59.94	59.94	75.00	75.00
United States	USA	Washington	US_WA	STATE_TOTAL	20200922	3.00	0	2.00	0	2.00	1	4.00	0	1.00	0	1.00	0	1.00	1	3.00	1.00	1	2.00	0.00	0.00	2.00	1	2.00	1.00	0.00	0.00	3.00	1				84814	2051	65.28	65.28	71.43	71.43	61.94	61.94	59.94	59.94	75.00	75.00
United States	USA	Washington	US_WA	STATE_TOTAL	20200923	3.00	0	2.00	0	2.00	1	4.00	0	1.00	0	1.00	0	1.00	1	3.00	1.00	1	2.00	0.00	0.00	2.00	1	2.00	1.00	0.00	0.00	3.00	1				85397	2057	65.28	65.28	71.43	71.43	61.94	61.94	59.94	59.94	75.00	75.00
United States	USA	Washington	US_WA	STATE_TOTAL	20200924	3.00	0	2.00	0	2.00	1	4.00	0	1.00	0	1.00	0	1.00	1	3.00	1.00	1	2.00	0.00	0.00	2.00	1	2.00	1.00	0.00	0.00	3.00	1				86422	2063	65.28	65.28	71.43	71.43	61.94	61.94	59.94	59.94	75.00	75.00
United States	USA	Washington	US_WA	STATE_TOTAL	20200925	3.00	0	2.00	0	2.00	1	4.00	0	1.00	0	1.00	0	1.00	1	3.00	1.00	1	2.00	0.00	0.00	2.00	1	2.00	1.00	0.00	0.00	3.00	1				87062	2070	65.28	65.28	71.43	71.43	61.94	61.94	59.94	59.94	75.00	75.00
United States	USA	Washington	US_WA	STATE_TOTAL	20200926	3.00	0	2.00	0	2.00	1	4.00	0	1.00	0	1.00	0	1.00	1	3.00	1.00	1	2.00	0.00	0.00	2.00	1	2.00	1.00	0.00	0.00	3.00	1				87519	2074	65.28	65.28	71.43	71.43	61.94	61.94	59.94	59.94	75.00	75.00
United States	USA	Washington	US_WA	STATE_TOTAL	20200927	3.00	0	2.00	0	2.00	1	4.00	0	1.00	0	1.00	0	1.00	1	3.00	1.00	1	2.00	0.00	0.00	2.00	1	2.00	1.00	0.00	0.00	3.00	1				87897	2081	65.28	65.28	71.43	71.43	61.94	61.94	59.94	59.94	75.00	75.00
United States	USA	Washington	US_WA	STATE_TOTAL	20200928	3.00	0	2.00	0	2.00	1	4.00	0	1.00	0	1.00	0	1.00	1	3.00	1.00	1	2.00	0.00	0.00	2.00	1	2.00	1.00	0.00	0.00	3.00	1				88291	2088	65.28	65.28	71.43	71.43	61.94	61.94	59.94	59.94	75.00	75.00
United States	USA	Washington	US_WA	STATE_TOTAL	20200929	3.00	0	2.00	0	2.00	1	4.00	0	1.00	0	1.00	0	1.00	1	3.00	1.00	1	2.00	0.00	0.00	2.00	1	2.00	1.00	0.00	0.00	3.00	1				88823	2093	65.28	65.28	71.43	71.43	61.94	61.94	59.94	59.94	75.00	75.00
United States	USA	Washington	US_WA	STATE_TOTAL	20200930	3.00	0	2.00	0	2.00	1	4.00	0	1.00	0	1.00	0	1.00	1	3.00	1.00	1	2.00	0.00	0.00	2.00	1	2.00	1.00	0.00	0.00	3.00	1				89463	2100	65.28	65.28	71.43	71.43	61.94	61.94	59.94	59.94	75.00	75.00
United States	USA	Washington	US_WA	STATE_TOTAL	20201001	3.00	0	2.00	0	2.00	1	4.00	0	1.00	0	1.00	0	1.00	1	3.00	1.00	1	2.00	0.00	0.00	2.00	1	2.00	1.00	0.00	0.00	3.00	1				90179	2110	65.28	65.28	71.43	71.43	61.94	61.94	59.94	59.94	75.00	75.00
United States	USA	Washington	US_WA	STATE_TOTAL	20201002	3.00	0	2.00	0	2.00	1	4.00	0	1.00	0	1.00	0	1.00	1	3.00	1.00	1	2.00	0.00	0.00	2.00	1	2.00	1.00	0.00	0.00	3.00	1				90821	2117	65.28	65.28	71.43	71.43	61.94	61.94	59.94	59.94	75.00	75.00
United States	USA	Washington	US_WA	STATE_TOTAL	20201003	3.00	0	2.00	0	2.00	1	4.00	0	1.00	0	1.00	0	1.00	1	3.00	1.00	1	2.00	0.00	0.00	2.00	1	2.00	1.00	0.00	0.00	3.00	1				91290	2123	65.28	65.28	71.43	71.43	61.94	61.94	59.94	59.94	75.00	75.00
United States	USA	Washington	US_WA	STATE_TOTAL	20201004	3.00	0	2.00	0	2.00	1	4.00	0	1.00	0	1.00	0	1.00	1	3.00	1.00	1	2.00	0.00	0.00	2.00	1	2.00	1.00	0.00	0.00	3.00	1				91709	2127	65.28	65.28	71.43	71.43	61.94	61.94	59.94	59.94	75.00	75.00
United States	USA	Washington	US_WA	STATE_TOTAL	20201005	3.00	0	2.00	0	2.00	1	4.00	0	1.00	0	1.00	0	1.00	1	3.00	1.00	1	2.00	0.00	0.00	2.00	1	2.00	1.00	0.00	0.00	3.00	1				92136	2135	65.28	65.28	71.43	71.43	61.94	61.94	59.94	59.94	75.00	75.00
United States	USA	Washington	US_WA	STATE_TOTAL	20201006	3.00	0	2.00	0	2.00	1	4.00	0	1.00	0	1.00	0	1.00	1	3.00	1.00	1	2.00	0.00	0.00	2.00	1	2.00	1.00	0.00	0.00	3.00	1				92692	2146	65.28	65.28	71.43	71.43	61.94	61.94	59.94	59.94	75.00	75.00
United States	USA	Washington	US_WA	STATE_TOTAL	20201007	3.00	0	2.00	0	2.00	1	4.00	0	1.00	0	1.00	0	1.00	1	3.00	1.00	1	2.00	0.00	0.00	2.00	1	2.00	1.00	0.00	0.00	3.00	1				93450	2151	65.28	65.28	71.43	71.43	61.94	61.94	59.94	59.94	75.00	75.00
United States	USA	Washington	US_WA	STATE_TOTAL	20201008	3.00	0	2.00	0	2.00	1	4.00	0	1.00	0	1.00	0	1.00	1	3.00	1.00	1	2.00	0.00	0.00	2.00	1	2.00	1.00	0.00	0.00	3.00	1				94143	2158	65.28	65.28	71.43	71.43	61.94	61.94	59.94	59.94	75.00	75.00
United States	USA	Washington	US_WA	STATE_TOTAL	20201009	3.00	0	2.00	0	2.00	1	4.00	0	1.00	0	1.00	0	1.00	1	3.00	1.00	1	2.00	0.00	0.00	2.00	1	2.00	1.00	0.00	0.00	3.00	1				94691	2165	65.28	65.28	71.43	71.43	61.94	61.94	59.94	59.94	75.00	75.00
United States	USA	Washington	US_WA	STATE_TOTAL	20201010	3.00	0	2.00	0	2.00	1	4.00	0	1.00	0	1.00	0	1.00	1	3.00	1.00	1	2.00	0.00	0.00	2.00	1	2.00	1.00	0.00	0.00	3.00	1				95539	2168	65.28	65.28	71.43	71.43	61.94	61.94	59.94	59.94	75.00	75.00
United States	USA	Washington	US_WA	STATE_TOTAL	20201011	3.00	0	2.00	0	2.00	1	4.00	0	1.00	0	1.00	0	1.00	1	3.00	1.00	1	2.00	0.00	0.00	2.00	1	2.00	1.00	0.00	0.00	3.00	1				95914	2171	65.28	65.28	71.43	71.43	61.94	61.94	59.94	59.94	75.00	75.00
United States	USA	Washington	US_WA	STATE_TOTAL	20201012	3.00	0	2.00	0	2.00	1	4.00	0	1.00	0	1.00	0	1.00	1	3.00	1.00	1	2.00	0.00	0.00	2.00	1	2.00	1.00	0.00	0.00	3.00	1				96521	2183	65.28	65.28	71.43	71.43	61.94	61.94	59.94	59.94	75.00	75.00
United States	USA	Washington	US_WA	STATE_TOTAL	20201013	3.00	0	2.00	0	2.00	1	4.00	0	1.00	0	1.00	0	1.00	1	3.00	1.00	1	2.00	0.00	0.00	2.00	1	2.00	1.00	0.00	0.00	3.00	1				97240	2187	65.28	65.28	71.43	71.43	61.94	61.94	59.94	59.94	75.00	75.00
United States	USA	Washington	US_WA	STATE_TOTAL	20201014	3.00	0	2.00	0	2.00	1	4.00	0	1.00	0	1.00	0	1.00	1	3.00	1.00	1	2.00	0.00	0.00	2.00	1	2.00	1.00	0.00	0.00	3.00	1				97938	2196	65.28	65.28	71.43	71.43	61.94	61.94	59.94	59.94	75.00	75.00
United States	USA	Washington	US_WA	STATE_TOTAL	20201015	3.00	0	2.00	0	2.00	1	4.00	0	1.00	0	1.00	0	1.00	1	3.00	1.00	1	2.00	0.00	0.00	2.00	1	2.00	1.00	0.00	0.00	3.00	1				98713	2200	65.28	65.28	71.43	71.43	61.94	61.94	59.94	59.94	75.00	75.00
United States	USA	Washington	US_WA	STATE_TOTAL	20201016	3.00	0	2.00	0	2.00	1	4.00	0	1.00	0	1.00	0	1.00	1	3.00	1.00	1	2.00	0.00	0.00	2.00	1	2.00	1.00	0.00	0.00	3.00	1				99539	2205	65.28	65.28	71.43	71.43	61.94	61.94	59.94	59.94	75.00	75.00
United States	USA	Washington	US_WA	STATE_TOTAL	20201017	3.00	0	2.00	0	2.00	1	4.00	0	1.00	0	1.00	0	1.00	1	3.00	1.00	1	2.00	0.00	0.00	2.00	1	2.00	1.00	0.00	0.00	3.00	1				100105	2211	65.28	65.28	71.43	71.43	61.94	61.94	59.94	59.94	75.00	75.00
United States	USA	Washington	US_WA	STATE_TOTAL	20201018	3.00	0	2.00	0	2.00	1	4.00	0	1.00	0	1.00	0	1.00	1	3.00	1.00	1	2.00	0.00	0.00	2.00	1	2.00	1.00	0.00	0.00	3.00	1				100572	2221	65.28	65.28	71.43	71.43	61.94	61.94	59.94	59.94	75.00	75.00
United States	USA	Washington	US_WA	STATE_TOTAL	20201019	3.00	0	2.00	0	2.00	1	4.00	0	1.00	0	1.00	0	1.00	1	3.00	1.00	1	2.00	0.00	0.00	2.00	1	2.00	1.00	0.00	0.00	3.00	1				101064	2231	65.28	65.28	71.43	71.43	61.94	61.94	59.94	59.94	75.00	75.00
United States	USA	Washington	US_WA	STATE_TOTAL	20201020	3.00	0	2.00	0	2.00	1	4.00	0	1.00	0	1.00	0	1.00	1	3.00	1.00	1	2.00	0.00	0.00	2.00	1	2.00	1.00	0.00	0.00	3.00	1				101864	2237	65.28	65.28	71.43	71.43	61.94	61.94	59.94	59.94	75.00	75.00
United States	USA	Washington	US_WA	STATE_TOTAL	20201021	3.00	0	2.00	0	2.00	1	4.00	0	1.00	0	1.00	0	1.00	1	3.00	1.00	1	2.00	40000000.00	0.00	2.00	1	2.00	1.00	0.00	0.00	3.00	1				102567	2248	65.28	65.28	71.43	71.43	61.94	61.94	59.94	59.94	75.00	75.00
United States	USA	Washington	US_WA	STATE_TOTAL	20201022	3.00	0	2.00	0	2.00	1	4.00	0	1.00	0	1.00	0	1.00	1	3.00	1.00	1	2.00	0.00	0.00	2.00	1	2.00	1.00	0.00	0.00	3.00	1				103379	2259	65.28	65.28	71.43	71.43	61.94	61.94	59.94	59.94	75.00	75.00
United States	USA	Washington	US_WA	STATE_TOTAL	20201023	3.00	0	2.00	0	2.00	1	4.00	0	1.00	0	1.00	0	1.00	1	3.00	1.00	1	2.00	2000000.00	0.00	2.00	1	2.00	1.00	0.00	0.00	3.00	1				104328	2266	65.28	65.28	71.43	71.43	61.94	61.94	59.94	59.94	75.00	75.00
United States	USA	Washington	US_WA	STATE_TOTAL	20201024	3.00	0	2.00	0	2.00	1	4.00	0	1.00	0	1.00	0	1.00	1	3.00	1.00	1	2.00	0.00	0.00	2.00	1	2.00	1.00	0.00	0.00	3.00	1				105069	2277	65.28	65.28	71.43	71.43	61.94	61.94	59.94	59.94	75.00	75.00
United States	USA	Washington	US_WA	STATE_TOTAL	20201025	3.00	0	2.00	0	2.00	1	4.00	0	1.00	0	1.00	0	1.00	1	3.00	1.00	1	2.00	0.00	0.00	2.00	1	2.00	1.00	0.00	0.00	3.00	1				105665	2285	65.28	65.28	71.43	71.43	61.94	61.94	59.94	59.94	75.00	75.00
United States	USA	Washington	US_WA	STATE_TOTAL	20201026	3.00	0	2.00	0	2.00	1	4.00	0	1.00	0	1.00	0	1.00	1	3.00	1.00	1	2.00	0.00	0.00	2.00	1	2.00	1.00	0.00	0.00	3.00	1				106212	2294	65.28	65.28	71.43	71.43	61.94	61.94	59.94	59.94	75.00	75.00
United States	USA	Washington	US_WA	STATE_TOTAL	20201027	3.00	0	2.00	0	2.00	1	4.00	0	1.00	0	1.00	0	1.00	1	3.00	1.00	1	2.00	0.00	0.00	2.00	1	2.00	1.00	0.00	0.00	3.00	1				106963	2304	65.28	65.28	71.43	71.43	61.94	61.94	59.94	59.94	75.00	75.00
United States	USA	Washington	US_WA	STATE_TOTAL	20201028	3.00	0	2.00	0	2.00	1	4.00	0	1.00	0	1.00	0	1.00	1	3.00	1.00	1	2.00	0.00	0.00	2.00	1	2.00	1.00	0.00	0.00	3.00	1				107843	2316	65.28	65.28	71.43	71.43	61.94	61.94	59.94	59.94	75.00	75.00
United States	USA	Washington	US_WA	STATE_TOTAL	20201029	3.00	0	2.00	0	2.00	1	4.00	0	1.00	0	1.00	0	1.00	1	3.00	1.00	1	2.00	0.00	0.00	2.00	1	2.00	1.00	0.00	0.00	3.00	1				108954	2320	65.28	65.28	71.43	71.43	61.94	61.94	59.94	59.94	75.00	75.00
United States	USA	Washington	US_WA	STATE_TOTAL	20201030	3.00	0	2.00	0	2.00	1	4.00	0	1.00	0	1.00	0	1.00	1	3.00	1.00	1	2.00	0.00	0.00	2.00	1	2.00	1.00	0.00	0.00	3.00	1				109932	2331	65.28	65.28	71.43	71.43	61.94	61.94	59.94	59.94	75.00	75.00
United States	USA	Washington	US_WA	STATE_TOTAL	20201031	3.00	0	2.00	0	2.00	1	4.00	0	1.00	0	1.00	0	1.00	1	3.00	1.00	1	2.00	0.00	0.00	2.00	1	2.00	1.00	0.00	0.00	3.00	1				110808	2345	65.28	65.28	71.43	71.43	61.94	61.94	59.94	59.94	75.00	75.00
United States	USA	Washington	US_WA	STATE_TOTAL	20201101	3.00	0	2.00	0	2.00	1	4.00	0	1.00	0	1.00	0	1.00	1	3.00	1.00	1	2.00	0.00	0.00	2.00	1	2.00	1.00	0.00	0.00	3.00	1				111848	2353	65.28	65.28	71.43	71.43	61.94	61.94	59.94	59.94	75.00	75.00
United States	USA	Washington	US_WA	STATE_TOTAL	20201102	3.00	0	2.00	0	2.00	1	4.00	0	1.00	0	1.00	0	1.00	1	3.00	1.00	1	2.00	0.00	0.00	2.00	1	2.00	1.00	0.00	0.00	3.00	1				112593	2358	65.28	65.28	71.43	71.43	61.94	61.94	59.94	59.94	75.00	75.00
United States	USA	Washington	US_WA	STATE_TOTAL	20201103	3.00	0	2.00	0	2.00	1	4.00	0	1.00	0	1.00	0	1.00	1	3.00	1.00	1	2.00	0.00	0.00	2.00	1	2.00	1.00	0.00	0.00	3.00	1				114127	2368	65.28	65.28	71.43	71.43	61.94	61.94	59.94	59.94	75.00	75.00
United States	USA	Washington	US_WA	STATE_TOTAL	20201104	3.00	0	2.00	0	2.00	1	4.00	0	1.00	0	1.00	0	1.00	1	3.00	1.00	1	2.00	0.00	0.00	2.00	1	2.00	1.00	0.00	0.00	3.00	1				115251	2380	65.28	65.28	71.43	71.43	61.94	61.94	59.94	59.94	75.00	75.00
United States	USA	Washington	US_WA	STATE_TOTAL	20201105	3.00	0	2.00	0	2.00	1	4.00	0	1.00	0	1.00	0	1.00	1	3.00	1.00	1	2.00	0.00	0.00	2.00	1	2.00	1.00	0.00	0.00	3.00	1				117023	2392	65.28	65.28	71.43	71.43	61.94	61.94	59.94	59.94	75.00	75.00
United States	USA	Washington	US_WA	STATE_TOTAL	20201106	3.00	0	2.00	0	2.00	1	4.00	0	1.00	0	1.00	0	1.00	1	3.00	1.00	1	2.00	0.00	0.00	2.00	1	2.00	1.00	0.00	0.00	3.00	1				118771	2406	65.28	65.28	71.43	71.43	61.94	61.94	59.94	59.94	75.00	75.00
United States	USA	Washington	US_WA	STATE_TOTAL	20201107	3.00	0	2.00	0	2.00	1	4.00	0	1.00	0	1.00	0	1.00	1	3.00	1.00	1	2.00	0.00	0.00	2.00	1	2.00	1.00	0.00	0.00	3.00	1				120221	2411	65.28	65.28	71.43	71.43	61.94	61.94	59.94	59.94	75.00	75.00
United States	USA	Washington	US_WA	STATE_TOTAL	20201108	3.00	0	2.00	0	2.00	1	4.00	0	1.00	0	1.00	0	1.00	1	3.00	1.00	1	2.00	0.00	0.00	2.00	1	2.00	1.00	0.00	0.00	3.00	1				121467	2422	65.28	65.28	71.43	71.43	61.94	61.94	59.94	59.94	75.00	75.00
United States	USA	Washington	US_WA	STATE_TOTAL	20201109	3.00	0	2.00	0	2.00	1	4.00	0	1.00	0	1.00	0	1.00	1	3.00	1.00	1	2.00	0.00	0.00	2.00	1	2.00	1.00	0.00	0.00	3.00	1				122887	2432	65.28	65.28	71.43	71.43	61.94	61.94	59.94	59.94	75.00	75.00
United States	USA	Washington	US_WA	STATE_TOTAL	20201110	3.00	0	2.00	0	2.00	1	4.00	0	1.00	0	1.00	0	1.00	1	3.00	1.00	1	2.00	0.00	0.00	2.00	1	2.00	1.00	0.00	0.00	3.00	1				124549	2446	65.28	65.28	71.43	71.43	61.94	61.94	59.94	59.94	75.00	75.00
United States	USA	Washington	US_WA	STATE_TOTAL	20201111	3.00	0	2.00	0	2.00	1	4.00	0	1.00	0	1.00	0	1.00	1	3.00	1.00	1	2.00	0.00	0.00	2.00	1	2.00	1.00	0.00	0.00	3.00	1				126574	2453	65.28	65.28	71.43	71.43	61.94	61.94	59.94	59.94	75.00	75.00
United States	USA	Washington	US_WA	STATE_TOTAL	20201112	3.00	0	2.00	0	2.00	1	4.00	0	1.00	0	1.00	0	1.00	0	3.00	1.00	1	2.00	0.00	0.00	2.00	1	2.00	1.00	0.00	0.00	3.00	1				128821	2466	62.50	62.50	66.67	66.67	60.28	60.28	58.01	58.01	75.00	75.00
United States	USA	Washington	US_WA	STATE_TOTAL	20201113	3.00	0	2.00	0	2.00	1	4.00	0	1.00	0	1.00	0	1.00	0	3.00	1.00	1	2.00	0.00	0.00	2.00	1	2.00	1.00	0.00	0.00	3.00	1				131141	2477	62.50	62.50	66.67	66.67	60.28	60.28	58.01	58.01	75.00	75.00
United States	USA	Washington	US_WA	STATE_TOTAL	20201114	3.00	0	2.00	0	2.00	1	4.00	0	1.00	0	1.00	0	1.00	0	3.00	1.00	1	2.00	0.00	0.00	2.00	1	2.00	1.00	0.00	0.00	3.00	1				133391	2493	62.50	62.50	66.67	66.67	60.28	60.28	58.01	58.01	75.00	75.00
United States	USA	Washington	US_WA	STATE_TOTAL	20201115	3.00	0	2.00	0	2.00	1	4.00	0	1.00	0	1.00	0	1.00	0	3.00	1.00	1	2.00	20000000.00	0.00	2.00	1	2.00	1.00	0.00	0.00	3.00	1				134969	2505	62.50	62.50	66.67	66.67	60.28	60.28	58.01	58.01	75.00	75.00
United States	USA	Washington	US_WA	STATE_TOTAL	20201116	3.00	0	2.00	1	2.00	1	4.00	0	1.00	0	1.00	0	1.00	0	3.00	1.00	1	2.00	0.00	0.00	2.00	1	2.00	1.00	0.00	0.00	3.00	1				137561	2520	64.35	64.35	70.24	70.24	61.39	61.39	59.29	59.29	75.00	75.00
United States	USA	Washington	US_WA	STATE_TOTAL	20201117	3.00	0	2.00	1	2.00	1	4.00	1	1.00	0	1.00	0	1.00	0	3.00	1.00	1	2.00	0.00	0.00	2.00	1	2.00	1.00	0.00	0.00	3.00	1				139120	2532	65.74	65.74	70.24	70.24	62.22	62.22	60.26	60.26	75.00	75.00
United States	USA	Washington	US_WA	STATE_TOTAL	20201118	3.00	0	2.00	1	2.00	1	4.00	1	1.00	0	1.00	0	1.00	0	3.00	1.00	1	2.00	0.00	0.00	2.00	1	2.00	1.00	0.00	0.00	3.00	1				141231	2545	65.74	65.74	70.24	70.24	62.22	62.22	60.26	60.26	75.00	75.00
United States	USA	Washington	US_WA	STATE_TOTAL	20201119	3.00	0	2.00	1	2.00	1	4.00	1	1.00	0	1.00	0	1.00	0	3.00	1.00	1	2.00	0.00	0.00	2.00	1	2.00	1.00	0.00	0.00	3.00	1				143405	2557	65.74	65.74	70.24	70.24	62.22	62.22	60.26	60.26	75.00	75.00
United States	USA	Washington	US_WA	STATE_TOTAL	20201120	3.00	0	2.00	1	2.00	1	4.00	1	1.00	0	1.00	0	1.00	0	3.00	1.00	1	2.00	135000000.00	0.00	2.00	1	2.00	1.00	0.00	0.00	3.00	1				145281	2573	65.74	65.74	70.24	70.24	62.22	62.22	60.26	60.26	75.00	75.00
United States	USA	Washington	US_WA	STATE_TOTAL	20201121	3.00	0	2.00	1	2.00	1	4.00	1	1.00	0	1.00	0	1.00	0	3.00	1.00	1	2.00	0.00	0.00	2.00	1	2.00	1.00	0.00	0.00	3.00	1				147929	2595	65.74	65.74	70.24	70.24	62.22	62.22	60.26	60.26	75.00	75.00
United States	USA	Washington	US_WA	STATE_TOTAL	20201122	3.00	0	2.00	1	2.00	1	4.00	1	1.00	0	1.00	0	1.00	0	3.00	1.00	1	2.00	0.00	0.00	2.00	1	2.00	1.00	0.00	0.00	3.00	1				151488	2612	65.74	65.74	70.24	70.24	62.22	62.22	60.26	60.26	75.00	75.00
United States	USA	Washington	US_WA	STATE_TOTAL	20201123	3.00	0	2.00	1	2.00	1	4.00	1	1.00	0	1.00	0	1.00	0	3.00	1.00	1	2.00	0.00	0.00	2.00	1	2.00	1.00	0.00	0.00	3.00	1				154770	2631	65.74	65.74	70.24	70.24	62.22	62.22	60.26	60.26	75.00	75.00
United States	USA	Washington	US_WA	STATE_TOTAL	20201124	3.00	0	2.00	1	2.00	1	4.00	1	1.00	0	1.00	0	1.00	0	3.00	1.00	1	2.00	0.00	0.00	2.00	1	2.00	1.00	0.00	0.00	3.00	1				157790	2645	65.74	65.74	70.24	70.24	62.22	62.22	60.26	60.26	75.00	75.00
United States	USA	Washington	US_WA	STATE_TOTAL	20201125	3.00	0	2.00	1	2.00	1	4.00	1	1.00	0	1.00	0	1.00	0	3.00	1.00	1	2.00	0.00	0.00	2.00	1	2.00	1.00	0.00	0.00	3.00	1				160663	2662	65.74	65.74	70.24	70.24	62.22	62.22	60.26	60.26	75.00	75.00
United States	USA	Washington	US_WA	STATE_TOTAL	20201126	3.00	0	2.00	1	2.00	1	4.00	1	1.00	0	1.00	0	1.00	0	3.00	1.00	1	2.00	0.00	0.00	2.00	1	2.00	1.00	0.00	0.00	3.00	1				162730	2681	65.74	65.74	70.24	70.24	62.22	62.22	60.26	60.26	75.00	75.00
United States	USA	Washington	US_WA	STATE_TOTAL	20201127	3.00	0	2.00	1	2.00	1	4.00	1	1.00	0	1.00	0	1.00	0	3.00	1.00	1	2.00	0.00	0.00	2.00	1	2.00	1.00	0.00	0.00	3.00	1				165124	2695	65.74	65.74	70.24	70.24	62.22	62.22	60.26	60.26	75.00	75.00
United States	USA	Washington	US_WA	STATE_TOTAL	20201128	3.00	0	2.00	1	2.00	1	4.00	1	1.00	0	1.00	0	1.00	0	3.00	1.00	1	2.00	0.00	0.00	2.00	1	2.00	1.00	0.00	0.00	3.00	1				167231	2714	65.74	65.74	70.24	70.24	62.22	62.22	60.26	60.26	75.00	75.00
United States	USA	Washington	US_WA	STATE_TOTAL	20201129	3.00	0	2.00	1	2.00	1	4.00	1	1.00	0	1.00	0	1.00	0	3.00	1.00	1	2.00	0.00	0.00	2.00	1	2.00	1.00	0.00	0.00	3.00	1				169500	2731	65.74	65.74	70.24	70.24	62.22	62.22	60.26	60.26	75.00	75.00
United States	USA	Washington	US_WA	STATE_TOTAL	20201130	3.00	0	2.00	1	2.00	1	4.00	1	1.00	0	1.00	0	1.00	0	3.00	1.00	1	2.00	0.00	0.00	2.00	1	2.00	1.00	0.00	0.00	3.00	1				171962	2762	65.74	65.74	70.24	70.24	62.22	62.22	60.26	60.26	75.00	75.00
United States	USA	Washington	US_WA	STATE_TOTAL	20201201	3.00	0	2.00	1	2.00	1	4.00	1	1.00	0	1.00	0	1.00	0	3.00	1.00	1	2.00	0.00	0.00	2.00	1	2.00	1.00	0.00	0.00	3.00	1				175033	2783	65.74	65.74	70.24	70.24	62.22	62.22	60.26	60.26	75.00	75.00
United States	USA	Washington	US_WA	STATE_TOTAL	20201202	3.00	0	2.00	1	2.00	1	4.00	1	1.00	0	1.00	0	1.00	0	3.00	1.00	1	2.00	0.00	0.00	2.00	1	2.00	1.00	0.00	0.00	3.00	1				177358	2806	65.74	65.74	70.24	70.24	62.22	62.22	60.26	60.26	75.00	75.00
United States	USA	Washington	US_WA	STATE_TOTAL	20201203	3.00	0	2.00	1	2.00	1	4.00	1	1.00	0	1.00	0	1.00	0	3.00	1.00	1	2.00	0.00	0.00	2.00	1	2.00	1.00	0.00	0.00	3.00	1				179443	2823	65.74	65.74	70.24	70.24	62.22	62.22	60.26	60.26	75.00	75.00
United States	USA	Washington	US_WA	STATE_TOTAL	20201204	3.00	0	2.00	1	2.00	1	4.00	1	1.00	0	1.00	0	1.00	0	3.00	1.00	1	2.00	0.00	0.00	2.00	1	2.00	1.00	0.00	0.00	3.00	1				181329	2849	65.74	65.74	70.24	70.24	62.22	62.22	60.26	60.26	75.00	75.00
United States	USA	Washington	US_WA	STATE_TOTAL	20201205	3.00	0	2.00	1	2.00	1	4.00	1	1.00	0	1.00	0	1.00	0	3.00	1.00	1	2.00	0.00	0.00	2.00	1	2.00	1.00	0.00	0.00	3.00	1				183081	2867	65.74	65.74	70.24	70.24	62.22	62.22	60.26	60.26	75.00	75.00
United States	USA	Washington	US_WA	STATE_TOTAL	20201206	3.00	0	2.00	1	2.00	1	4.00	1	1.00	0	1.00	0	1.00	0	3.00	1.00	1	2.00	0.00	0.00	2.00	1	2.00	1.00	0.00	0.00	3.00	1				189152	2883	65.74	65.74	70.24	70.24	62.22	62.22	60.26	60.26	75.00	75.00
United States	USA	Washington	US_WA	STATE_TOTAL	20201207	3.00	0	2.00	1	2.00	1	4.00	1	1.00	0	1.00	0	1.00	0	3.00	1.00	1	2.00	0.00	0.00	2.00	1	2.00	1.00	0.00	0.00	3.00	1				192947	2905	65.74	65.74	70.24	70.24	62.22	62.22	60.26	60.26	75.00	75.00
United States	USA	Washington	US_WA	STATE_TOTAL	20201208	3.00	0	2.00	1	2.00	1	4.00	1	1.00	0	1.00	0	1.00	0	3.00	1.00	1	2.00	50000000.00	0.00	2.00	1	2.00	1.00	0.00	0.00	3.00	1	0.00			196032	2915	65.74	65.74	70.24	70.24	62.22	62.22	60.26	60.26	75.00	75.00
United States	USA	Washington	US_WA	STATE_TOTAL	20201209	3.00	0	2.00	1	2.00	1	4.00	1	1.00	0	1.00	0	1.00	0	3.00	1.00	1	2.00	0.00	0.00	2.00	1	2.00	1.00	0.00	0.00	3.00	1	0.00			199028	2922	65.74	65.74	70.24	70.24	62.22	62.22	60.26	60.26	75.00	75.00
United States	USA	Washington	US_WA	STATE_TOTAL	20201210	3.00	0	2.00	1	2.00	1	4.00	1	1.00	0	1.00	0	1.00	0	3.00	1.00	1	2.00	0.00	0.00	2.00	1	2.00	1.00	0.00	0.00	3.00	1	0.00			202177	2933	65.74	65.74	70.24	70.24	62.22	62.22	60.26	60.26	75.00	75.00
United States	USA	Washington	US_WA	STATE_TOTAL	20201211	3.00	0	2.00	1	2.00	1	4.00	1	1.00	0	1.00	0	1.00	0	3.00	1.00	1	2.00	0.00	0.00	2.00	1	2.00	1.00	0.00	0.00	3.00	1	0.00			206288	2939	65.74	65.74	70.24	70.24	62.22	62.22	60.26	60.26	75.00	75.00
United States	USA	Washington	US_WA	STATE_TOTAL	20201212	3.00	0	2.00	1	2.00	1	4.00	1	1.00	0	1.00	0	1.00	0	3.00	1.00	1	2.00	0.00	0.00	2.00	1	2.00	1.00	0.00	0.00	3.00	1	0.00			208717	2941	65.74	65.74	70.24	70.24	62.22	62.22	60.26	60.26	75.00	75.00
United States	USA	Washington	US_WA	STATE_TOTAL	20201213	3.00	0	2.00	1	2.00	1	4.00	1	1.00	0	1.00	0	1.00	0	3.00	1.00	1	2.00	0.00	0.00	2.00	1	2.00	1.00	0.00	0.00	3.00	1	0.00			210809	2941	65.74	65.74	70.24	70.24	62.22	62.22	60.26	60.26	75.00	75.00
United States	USA	Washington	US_WA	STATE_TOTAL	20201214	3.00	0	2.00	1	2.00	1	4.00	1	1.00	0	1.00	0	1.00	0	3.00	1.00	1	2.00	0.00	0.00	2.00	1	2.00	1.00	0.00	0.00	3.00	1	2.00	1		212584	2941	65.74	65.74	70.24	70.24	64.89	64.89	63.33	63.33	75.00	75.00
United States	USA	Washington	US_WA	STATE_TOTAL	20201215	3.00	0	2.00	1	2.00	1	4.00	1	1.00	0	1.00	0	1.00	0	3.00	1.00	1	2.00	0.00	0.00	2.00	1	2.00	1.00	0.00	0.00	3.00	1	2.00	1		214265	2941	65.74	65.74	70.24	70.24	64.89	64.89	63.33	63.33	75.00	75.00
United States	USA	Washington	US_WA	STATE_TOTAL	20201216	3.00	0	2.00	1	2.00	1	4.00	1	1.00	0	1.00	0	1.00	0	3.00	1.00	1	2.00	0.00	0.00	2.00	1	2.00	1.00	0.00	0.00	3.00	1	2.00	1		214265	3042	65.74	65.74	70.24	70.24	64.89	64.89	63.33	63.33	75.00	75.00
United States	USA	Washington	US_WA	STATE_TOTAL	20201217	3.00	0	2.00	1	2.00	1	4.00	1	1.00	0	1.00	0	1.00	0	3.00	1.00	1	2.00	0.00	0.00	2.00	1	2.00	1.00	0.00	0.00	3.00	1	2.00	1		217205	3117	65.74	65.74	70.24	70.24	64.89	64.89	63.33	63.33	75.00	75.00
United States	USA	Washington	US_WA	STATE_TOTAL	20201218	3.00	0	2.00	1	2.00	1	4.00	1	1.00	0	1.00	0	1.00	0	3.00	1.00	1	2.00	0.00	0.00	2.00	1	2.00	1.00	0.00	0.00	3.00	1	2.00	1		220268	3104	65.74	65.74	70.24	70.24	64.89	64.89	63.33	63.33	75.00	75.00
United States	USA	Washington	US_WA	STATE_TOTAL	20201219	3.00	0	2.00	1	2.00	1	4.00	1	1.00	0	1.00	0	1.00	0	3.00	1.00	1	2.00	0.00	0.00	2.00	1	2.00	1.00	0.00	0.00	3.00	1	2.00	1		222600	3104	65.74	65.74	70.24	70.24	64.89	64.89	63.33	63.33	75.00	75.00
United States	USA	Washington	US_WA	STATE_TOTAL	20201220	3.00	0	2.00	1	2.00	1	4.00	1	1.00	0	1.00	0	1.00	0	3.00	1.00	1	2.00	0.00	0.00	2.00	1	2.00	1.00	0.00	0.00	3.00	1	2.00	1		222600	3104	65.74	65.74	70.24	70.24	64.89	64.89	63.33	63.33	75.00	75.00
United States	USA	Washington	US_WA	STATE_TOTAL	20201221	3.00	0	2.00	1	2.00	1	4.00	1	1.00	0	1.00	0	1.00	0	3.00	1.00	1	2.00	0.00	0.00	2.00	1	2.00	1.00	0.00	0.00	3.00	1	2.00	1		226635	3106	65.74	65.74	70.24	70.24	64.89	64.89	63.33	63.33	75.00	75.00
United States	USA	Washington	US_WA	STATE_TOTAL	20201222	3.00	0	2.00	1	2.00	1	4.00	1	1.00	0	1.00	0	1.00	0	3.00	1.00	1	2.00	0.00	0.00	2.00	1	2.00	1.00	0.00	0.00	3.00	1	2.00	1		227887	3131	65.74	65.74	70.24	70.24	64.89	64.89	63.33	63.33	75.00	75.00
United States	USA	Washington	US_WA	STATE_TOTAL	20201223	3.00	0	2.00	1	2.00	1	4.00	1	1.00	0	1.00	0	1.00	0	3.00	1.00	1	2.00	0.00	0.00	2.00	1	2.00	1.00	0.00	0.00	3.00	1	2.00	1		230202	3162	65.74	65.74	70.24	70.24	64.89	64.89	63.33	63.33	75.00	75.00
United States	USA	Washington	US_WA	STATE_TOTAL	20201224	3.00	0	2.00	1	2.00	1	4.00	1	1.00	0	1.00	0	1.00	0	3.00	1.00	1	2.00	0.00	0.00	2.00	1	2.00	1.00	0.00	0.00	3.00	1	2.00	1		233093	3184	65.74	65.74	70.24	70.24	64.89	64.89	63.33	63.33	75.00	75.00
United States	USA	Washington	US_WA	STATE_TOTAL	20201225	3.00	0	2.00	1	2.00	1	4.00	1	1.00	0	1.00	0	1.00	0	3.00	1.00	1	2.00	0.00	0.00	2.00	1	2.00	1.00	0.00	0.00	3.00	1	2.00	1		233093	3184	65.74	65.74	70.24	70.24	64.89	64.89	63.33	63.33	75.00	75.00
United States	USA	Washington	US_WA	STATE_TOTAL	20201226	3.00	0	2.00	1	2.00	1	4.00	1	1.00	0	1.00	0	1.00	0	3.00	1.00	1	2.00	0.00	0.00	2.00	1	2.00	1.00	0.00	0.00	3.00	1	2.00	1		236719	3184	65.74	65.74	70.24	70.24	64.89	64.89	63.33	63.33	75.00	75.00
United States	USA	Washington	US_WA	STATE_TOTAL	20201227	3.00	0	2.00	1	2.00	1	4.00	1	1.00	0	1.00	0	1.00	0	3.00	1.00	1	2.00	0.00	0.00	2.00	1	2.00	1.00	0.00	0.00	3.00	1	2.00	1		236719	3184	65.74	65.74	70.24	70.24	64.89	64.89	63.33	63.33	75.00	75.00
United States	USA	Washington	US_WA	STATE_TOTAL	20201228	3.00	0	2.00	1	2.00	1	4.00	1	1.00	0	1.00	0	1.00	0	3.00	1.00	1	2.00	0.00	0.00	2.00	1	2.00	1.00	0.00	0.00	3.00	1	2.00	1		238672	3195	65.74	65.74	70.24	70.24	64.89	64.89	63.33	63.33	75.00	75.00
United States	USA	Washington	US_WA	STATE_TOTAL	20201229	3.00	0	2.00	1	2.00	1	4.00	1	1.00	0	1.00	0	1.00	0	3.00	1.00	1	2.00	0.00	0.00	2.00	1	2.00	1.00	0.00	0.00	3.00	1	2.00	1		240846	3369	65.74	65.74	70.24	70.24	64.89	64.89	63.33	63.33	75.00	75.00
United States	USA	Washington	US_WA	STATE_TOTAL	20201230	3.00	0	2.00	1	2.00	1	4.00	1	1.00	0	1.00	0	1.00	0	3.00	1.00	1	2.00	0.00	0.00	2.00	1	2.00	1.00	0.00	0.00	3.00	1	2.00	1		242330	3420	65.74	65.74	70.24	70.24	64.89	64.89	63.33	63.33	75.00	75.00
United States	USA	Washington	US_WA	STATE_TOTAL	20201231	3.00	0	2.00	1	2.00	1	4.00	1	1.00	0	1.00	0	1.00	0	3.00	1.00	1	2.00	0.00	0.00	2.00	1	2.00	1.00	0.00	0.00	3.00	1	2.00	1		246752	3461	65.74	65.74	70.24	70.24	64.89	64.89	63.33	63.33	75.00	75.00
United States	USA	Washington	US_WA	STATE_TOTAL	20210101	3.00	0	2.00	1	2.00	1	4.00	1	1.00	0	1.00	0	1.00	0	3.00	1.00	1	2.00	0.00	0.00	2.00	1	2.00	1.00	0.00	0.00	3.00	1	2.00	1		246752	3461	65.74	65.74	70.24	70.24	64.89	64.89	63.33	63.33	75.00	75.00
United States	USA	Washington	US_WA	STATE_TOTAL	20210102	3.00	0	2.00	1	2.00	1	4.00	1	1.00	0	1.00	0	1.00	0	3.00	1.00	1	2.00	0.00	0.00	2.00	1	2.00	1.00	0.00	0.00	3.00	1	2.00	1		246752	3461	65.74	65.74	70.24	70.24	64.89	64.89	63.33	63.33	75.00	75.00
United States	USA	Washington	US_WA	STATE_TOTAL	20210103	3.00	0	2.00	1	2.00	1	4.00	1	1.00	0	1.00	0	1.00	0	3.00	1.00	1	2.00	0.00	0.00	2.00	1	2.00	1.00	0.00	0.00	3.00	1	2.00	1		255396	3459	65.74	65.74	70.24	70.24	64.89	64.89	63.33	63.33	75.00	75.00
United States	USA	Washington	US_WA	STATE_TOTAL	20210104	3.00	0	2.00	1	2.00	1	4.00	1	1.00	0	1.00	0	1.00	0	3.00	1.00	1	2.00	0.00	0.00	2.00	1	2.00	1.00	0.00	0.00	3.00	1	2.00	1		256435	3482	65.74	65.74	70.24	70.24	64.89	64.89	63.33	63.33	75.00	75.00
United States	USA	Washington	US_WA	STATE_TOTAL	20210105	3.00	0	2.00	1	2.00	1	4.00	1	1.00	0	1.00	0	1.00	0	3.00	1.00	1	2.00	0.00	0.00	2.00	1	2.00	1.00	0.00	0.00	3.00	1	2.00	1		258767	3541	65.74	65.74	70.24	70.24	64.89	64.89	63.33	63.33	75.00	75.00
United States	USA	Washington	US_WA	STATE_TOTAL	20210106	3.00	0	2.00	1	2.00	1	4.00	1	1.00	0	1.00	0	1.00	0	3.00	1.00	1	2.00	0.00	0.00	2.00	1	2.00	1.00	0.00	0.00	3.00	1	2.00	1		260752	3605	65.74	65.74	70.24	70.24	64.89	64.89	63.33	63.33	75.00	75.00
United States	USA	Washington	US_WA	STATE_TOTAL	20210107	3.00	0	2.00	1	2.00	1	4.00	1	1.00	0	1.00	0	1.00	0	3.00	1.00	1	2.00	0.00	0.00	2.00	1	2.00	1.00	0.00	0.00	3.00	1	2.00	1		264012	3634	65.74	65.74	70.24	70.24	64.89	64.89	63.33	63.33	75.00	75.00
United States	USA	Washington	US_WA	STATE_TOTAL	20210108	3.00	0	2.00	1	2.00	1	4.00	1	1.00	0	1.00	0	1.00	0	3.00	1.00	1	2.00	0.00	0.00	2.00	1	2.00	1.00	0.00	0.00	3.00	1	2.00	1		268607	3699	65.74	65.74	70.24	70.24	64.89	64.89	63.33	63.33	75.00	75.00
United States	USA	Washington	US_WA	STATE_TOTAL	20210109	3.00	0	2.00	1	2.00	1	4.00	1	1.00	0	1.00	0	1.00	0	3.00	1.00	1	2.00	0.00	0.00	2.00	1	2.00	1.00	0.00	0.00	3.00	1	2.00	1		271595	3698	65.74	65.74	70.24	70.24	64.89	64.89	63.33	63.33	75.00	75.00
United States	USA	Washington	US_WA	STATE_TOTAL	20210110	3.00	0	2.00	1	2.00	1	4.00	1	1.00	0	1.00	0	1.00	0	3.00	1.00	1	2.00	0.00	0.00	2.00	1	2.00	1.00	0.00	0.00	3.00	1	2.00	1		271595	3698	65.74	65.74	70.24	70.24	64.89	64.89	63.33	63.33	75.00	75.00
United States	USA	Washington	US_WA	STATE_TOTAL	20210111	3.00	0	2.00	1	2.00	1	4.00	1	1.00	0	1.00	0	1.00	0	3.00	1.00	1	2.00	0.00	0.00	2.00	1	2.00	1.00	0.00	0.00			2.00	1		276686	3699	65.74	65.74	70.24	70.24	59.89	59.89	57.56	57.56	75.00	75.00
United States	USA	Washington	US_WA	STATE_TOTAL	20210112	3.00	0	2.00	1	2.00	1	4.00	1	1.00	0	1.00	0	1.00	0	3.00	1.00	1	2.00	0.00	0.00	2.00	1	2.00	1.00	0.00	0.00			2.00	1		278544	3789	65.74	65.74	70.24	70.24	59.89	59.89	57.56	57.56	75.00	75.00
United States	USA	Washington	US_WA	STATE_TOTAL	20210113	3.00	0	2.00	1	2.00	1	4.00	1	1.00	0	1.00	0	1.00	0	3.00	1.00	1	2.00	0.00	0.00	2.00	1	2.00	1.00	0.00	0.00			2.00	1		281202	3838	65.74	65.74	70.24	70.24	59.89	59.89	57.56	57.56	75.00	75.00
United States	USA	Washington	US_WA	STATE_TOTAL	20210114	3.00	0	2.00	1	2.00	1	4.00	1	1.00	0	1.00	0	1.00	0	3.00	1.00	1	2.00	0.00	0.00	2.00	1	2.00	1.00	0.00	0.00			2.00	1		283777	3876	65.74	65.74	70.24	70.24	59.89	59.89	57.56	57.56	75.00	75.00
United States	USA	Washington	US_WA	STATE_TOTAL	20210115	3.00	0	2.00	1	2.00	1	4.00	1	1.00	0	1.00	0	1.00	0	3.00	1.00	1	2.00	0.00	0.00	2.00	1	2.00	1.00	0.00	0.00			2.00	1		285970	3903	65.74	65.74	70.24	70.24	59.89	59.89	57.56	57.56	75.00	75.00
United States	USA	Washington	US_WA	STATE_TOTAL	20210116	3.00	0	2.00	1	2.00	1	4.00	1	1.00	0	1.00	0	1.00	0	3.00	1.00	1	2.00	0.00	0.00	2.00	1	2.00	1.00	0.00	0.00			2.00	1		285970	3903	65.74	65.74	70.24	70.24	59.89	59.89	57.56	57.56	75.00	75.00
United States	USA	Washington	US_WA	STATE_TOTAL	20210117	3.00	0	2.00	1	2.00	1	4.00	1	1.00	0	1.00	0	1.00	0	3.00	1.00	1	2.00	0.00	0.00	2.00	1	2.00	1.00	0.00	0.00			2.00	1		289939	3903	65.74	65.74	70.24	70.24	59.89	59.89	57.56	57.56	75.00	75.00
United States	USA	Washington	US_WA	STATE_TOTAL	20210118	3.00	0	2.00	1	2.00	1	4.00	1	1.00	0	1.00	0	1.00	0	3.00	1.00	1	2.00	0.00	0.00	2.00	1	2.00	1.00	0.00	0.00			2.00	1		289939	3903	65.74	65.74	70.24	70.24	59.89	59.89	57.56	57.56	75.00	75.00
United States	USA	Washington	US_WA	STATE_TOTAL	20210119																			0.00	0.00					0.00	0.00						291989	3940
United States	USA	Washington	US_WA	STATE_TOTAL	20210120																																294017	3940
United States	USA	Washington	US_WA	STATE_TOTAL	20210121																																296087	4065
United States	USA	Washington	US_WA	STATE_TOTAL	20210122																																298249	4114
United States	USA	Washington	US_WA	STATE_TOTAL	20210123																																300198	4114
United States	USA	Washington	US_WA	STATE_TOTAL	20210124																																300198	4114
United States	USA	Washington	US_WA	STATE_TOTAL	20210125																																302141	4148
United States	USA	Washington	US_WA	STATE_TOTAL	20210126																																303482	4167
United States	USA	Washington	US_WA	STATE_TOTAL	20210127																																305289	4211
United States	USA	Washington	US_WA	STATE_TOTAL	20210128																																307809	4243
United States	USA	Washington	US_WA	STATE_TOTAL	20210129																																309801	4285
United States	USA	Washington	US_WA	STATE_TOTAL	20210130																																311597	4285
United States	USA	Washington	US_WA	STATE_TOTAL	20210131																																311597	4285
United States	USA	Washington	US_WA	STATE_TOTAL	20210201
United States	USA	Wisconsin	US_WI	STATE_TOTAL	20200101	0.00		0.00		0.00		0.00		0.00		0.00		0.00		0.00	0.00		0.00	0.00	0.00	0.00		0.00	0.00	0.00	0.00	0.00							0.00	0.00	0.00	0.00	0.00	0.00	0.00	0.00	0.00	0.00
United States	USA	Wisconsin	US_WI	STATE_TOTAL	20200102	0.00		0.00		0.00		0.00		0.00		0.00		0.00		0.00	0.00		0.00	0.00	0.00	0.00		0.00	0.00	0.00	0.00	0.00							0.00	0.00	0.00	0.00	0.00	0.00	0.00	0.00	0.00	0.00
United States	USA	Wisconsin	US_WI	STATE_TOTAL	20200103	0.00		0.00		0.00		0.00		0.00		0.00		0.00		0.00	0.00		0.00	0.00	0.00	0.00		0.00	0.00	0.00	0.00	0.00							0.00	0.00	0.00	0.00	0.00	0.00	0.00	0.00	0.00	0.00
United States	USA	Wisconsin	US_WI	STATE_TOTAL	20200104	0.00		0.00		0.00		0.00		0.00		0.00		0.00		0.00	0.00		0.00	0.00	0.00	0.00		0.00	0.00	0.00	0.00	0.00							0.00	0.00	0.00	0.00	0.00	0.00	0.00	0.00	0.00	0.00
United States	USA	Wisconsin	US_WI	STATE_TOTAL	20200105	0.00		0.00		0.00		0.00		0.00		0.00		0.00		0.00	0.00		0.00	0.00	0.00	0.00		0.00	0.00	0.00	0.00	0.00							0.00	0.00	0.00	0.00	0.00	0.00	0.00	0.00	0.00	0.00
United States	USA	Wisconsin	US_WI	STATE_TOTAL	20200106	0.00		0.00		0.00		0.00		0.00		0.00		0.00		0.00	0.00		0.00	0.00	0.00	0.00		0.00	0.00	0.00	0.00	0.00							0.00	0.00	0.00	0.00	0.00	0.00	0.00	0.00	0.00	0.00
United States	USA	Wisconsin	US_WI	STATE_TOTAL	20200107	0.00		0.00		0.00		0.00		0.00		0.00		0.00		0.00	0.00		0.00	0.00	0.00	0.00		0.00	0.00	0.00	0.00	0.00							0.00	0.00	0.00	0.00	0.00	0.00	0.00	0.00	0.00	0.00
United States	USA	Wisconsin	US_WI	STATE_TOTAL	20200108	0.00		0.00		0.00		0.00		0.00		0.00		0.00		0.00	0.00		0.00	0.00	0.00	0.00		0.00	0.00	0.00	0.00	0.00							0.00	0.00	0.00	0.00	0.00	0.00	0.00	0.00	0.00	0.00
United States	USA	Wisconsin	US_WI	STATE_TOTAL	20200109	0.00		0.00		0.00		0.00		0.00		0.00		0.00		0.00	0.00		0.00	0.00	0.00	0.00		0.00	0.00	0.00	0.00	0.00							0.00	0.00	0.00	0.00	0.00	0.00	0.00	0.00	0.00	0.00
United States	USA	Wisconsin	US_WI	STATE_TOTAL	20200110	0.00		0.00		0.00		0.00		0.00		0.00		0.00		0.00	0.00		0.00	0.00	0.00	0.00		0.00	0.00	0.00	0.00	0.00							0.00	0.00	0.00	0.00	0.00	0.00	0.00	0.00	0.00	0.00
United States	USA	Wisconsin	US_WI	STATE_TOTAL	20200111	0.00		0.00		0.00		0.00		0.00		0.00		0.00		0.00	0.00		0.00	0.00	0.00	0.00		0.00	0.00	0.00	0.00	0.00							0.00	0.00	0.00	0.00	0.00	0.00	0.00	0.00	0.00	0.00
United States	USA	Wisconsin	US_WI	STATE_TOTAL	20200112	0.00		0.00		0.00		0.00		0.00		0.00		0.00		0.00	0.00		0.00	0.00	0.00	0.00		0.00	0.00	0.00	0.00	0.00							0.00	0.00	0.00	0.00	0.00	0.00	0.00	0.00	0.00	0.00
United States	USA	Wisconsin	US_WI	STATE_TOTAL	20200113	0.00		0.00		0.00		0.00		0.00		0.00		0.00		0.00	0.00		0.00	0.00	0.00	0.00		0.00	0.00	0.00	0.00	0.00							0.00	0.00	0.00	0.00	0.00	0.00	0.00	0.00	0.00	0.00
United States	USA	Wisconsin	US_WI	STATE_TOTAL	20200114	0.00		0.00		0.00		0.00		0.00		0.00		0.00		0.00	0.00		0.00	0.00	0.00	0.00		0.00	0.00	0.00	0.00	0.00							0.00	0.00	0.00	0.00	0.00	0.00	0.00	0.00	0.00	0.00
United States	USA	Wisconsin	US_WI	STATE_TOTAL	20200115	0.00		0.00		0.00		0.00		0.00		0.00		0.00		0.00	0.00		0.00	0.00	0.00	0.00		0.00	0.00	0.00	0.00	0.00							0.00	0.00	0.00	0.00	0.00	0.00	0.00	0.00	0.00	0.00
United States	USA	Wisconsin	US_WI	STATE_TOTAL	20200116	0.00		0.00		0.00		0.00		0.00		0.00		0.00		0.00	0.00		0.00	0.00	0.00	0.00		0.00	0.00	0.00	0.00	0.00							0.00	0.00	0.00	0.00	0.00	0.00	0.00	0.00	0.00	0.00
United States	USA	Wisconsin	US_WI	STATE_TOTAL	20200117	0.00		0.00		0.00		0.00		0.00		0.00		0.00		0.00	0.00		0.00	0.00	0.00	1.00	1	0.00	0.00	0.00	0.00	0.00							5.56	5.56	9.52	9.52	3.33	3.33	3.85	3.85	0.00	0.00
United States	USA	Wisconsin	US_WI	STATE_TOTAL	20200118	0.00		0.00		0.00		0.00		0.00		0.00		0.00		0.00	0.00		0.00	0.00	0.00	1.00	1	0.00	0.00	0.00	0.00	0.00							5.56	5.56	9.52	9.52	3.33	3.33	3.85	3.85	0.00	0.00
United States	USA	Wisconsin	US_WI	STATE_TOTAL	20200119	0.00		0.00		0.00		0.00		0.00		0.00		0.00		0.00	0.00		0.00	0.00	0.00	1.00	1	0.00	0.00	0.00	0.00	0.00							5.56	5.56	9.52	9.52	3.33	3.33	3.85	3.85	0.00	0.00
United States	USA	Wisconsin	US_WI	STATE_TOTAL	20200120	0.00		0.00		0.00		0.00		0.00		0.00		0.00		0.00	0.00		0.00	0.00	0.00	1.00	1	0.00	0.00	0.00	0.00	0.00							5.56	5.56	9.52	9.52	3.33	3.33	3.85	3.85	0.00	0.00
United States	USA	Wisconsin	US_WI	STATE_TOTAL	20200121	0.00		0.00		0.00		0.00		0.00		0.00		0.00		0.00	0.00		0.00	0.00	0.00	1.00	1	1.00	1.00	0.00	0.00	0.00							5.56	5.56	9.52	9.52	8.89	8.89	10.26	10.26	0.00	0.00
United States	USA	Wisconsin	US_WI	STATE_TOTAL	20200122	0.00		0.00		0.00		0.00		0.00		0.00		0.00		0.00	0.00		0.00	0.00	0.00	1.00	1	1.00	1.00	0.00	0.00	0.00					0	0	5.56	5.56	9.52	9.52	8.89	8.89	10.26	10.26	0.00	0.00
United States	USA	Wisconsin	US_WI	STATE_TOTAL	20200123	0.00		0.00		0.00		0.00		0.00		0.00		0.00		0.00	0.00		0.00	0.00	0.00	1.00	1	1.00	1.00	0.00	0.00	0.00					0	0	5.56	5.56	9.52	9.52	8.89	8.89	10.26	10.26	0.00	0.00
United States	USA	Wisconsin	US_WI	STATE_TOTAL	20200124	0.00		0.00		0.00		0.00		0.00		0.00		0.00		0.00	0.00		0.00	0.00	0.00	1.00	1	1.00	1.00	0.00	0.00	0.00					0	0	5.56	5.56	9.52	9.52	8.89	8.89	10.26	10.26	0.00	0.00
United States	USA	Wisconsin	US_WI	STATE_TOTAL	20200125	0.00		0.00		0.00		0.00		0.00		0.00		0.00		0.00	0.00		0.00	0.00	0.00	1.00	1	1.00	1.00	0.00	0.00	0.00					0	0	5.56	5.56	9.52	9.52	8.89	8.89	10.26	10.26	0.00	0.00
United States	USA	Wisconsin	US_WI	STATE_TOTAL	20200126	0.00		0.00		0.00		0.00		0.00		0.00		0.00		0.00	0.00		0.00	0.00	0.00	1.00	1	1.00	1.00	0.00	0.00	0.00					0	0	5.56	5.56	9.52	9.52	8.89	8.89	10.26	10.26	0.00	0.00
United States	USA	Wisconsin	US_WI	STATE_TOTAL	20200127	0.00		0.00		0.00		0.00		0.00		0.00		0.00		0.00	1.00	1	0.00	0.00	0.00	1.00	1	1.00	1.00	0.00	0.00	0.00					0	0	5.56	5.56	9.52	9.52	12.22	12.22	10.26	10.26	25.00	25.00
United States	USA	Wisconsin	US_WI	STATE_TOTAL	20200128	0.00		0.00		0.00		0.00		0.00		0.00		0.00		0.00	0.00		0.00	0.00	0.00	1.00	1	1.00	1.00	0.00	0.00	0.00					0	0	5.56	5.56	9.52	9.52	8.89	8.89	10.26	10.26	0.00	0.00
United States	USA	Wisconsin	US_WI	STATE_TOTAL	20200129	0.00		0.00		0.00		0.00		0.00		0.00		0.00		0.00	0.00		0.00	0.00	0.00	1.00	1	1.00	1.00	0.00	0.00	0.00					0	0	5.56	5.56	9.52	9.52	8.89	8.89	10.26	10.26	0.00	0.00
United States	USA	Wisconsin	US_WI	STATE_TOTAL	20200130	0.00		0.00		0.00		0.00		0.00		0.00		0.00		0.00	0.00		0.00	0.00	0.00	1.00	1	1.00	1.00	0.00	0.00	0.00					0	0	5.56	5.56	9.52	9.52	8.89	8.89	10.26	10.26	0.00	0.00
United States	USA	Wisconsin	US_WI	STATE_TOTAL	20200131	0.00		0.00		0.00		0.00		0.00		0.00		0.00		0.00	0.00		0.00	0.00	0.00	1.00	1	1.00	1.00	0.00	0.00	0.00					0	0	5.56	5.56	9.52	9.52	8.89	8.89	10.26	10.26	0.00	0.00
United States	USA	Wisconsin	US_WI	STATE_TOTAL	20200201	0.00		0.00		0.00		0.00		0.00		0.00		0.00		0.00	0.00		0.00	0.00	0.00	1.00	1	1.00	1.00	0.00	0.00	0.00					0	0	5.56	5.56	9.52	9.52	8.89	8.89	10.26	10.26	0.00	0.00
United States	USA	Wisconsin	US_WI	STATE_TOTAL	20200202	0.00		0.00		0.00		0.00		0.00		0.00		0.00		2.00	0.00		0.00	0.00	0.00	1.00	1	1.00	1.00	0.00	0.00	0.00					0	0	11.11	11.11	16.67	16.67	12.22	12.22	14.10	14.10	0.00	0.00
United States	USA	Wisconsin	US_WI	STATE_TOTAL	20200203	0.00		0.00		0.00		0.00		0.00		0.00		0.00		2.00	0.00		0.00	0.00	0.00	1.00	1	1.00	1.00	0.00	0.00	0.00					0	0	11.11	11.11	16.67	16.67	12.22	12.22	14.10	14.10	0.00	0.00
United States	USA	Wisconsin	US_WI	STATE_TOTAL	20200204	0.00		0.00		0.00		0.00		0.00		0.00		0.00		2.00	0.00		0.00	0.00	0.00	1.00	1	1.00	1.00	0.00	0.00	0.00					0	0	11.11	11.11	16.67	16.67	12.22	12.22	14.10	14.10	0.00	0.00
United States	USA	Wisconsin	US_WI	STATE_TOTAL	20200205	0.00		0.00		0.00		0.00		0.00		0.00		0.00		2.00	0.00		0.00	0.00	0.00	1.00	1	1.00	1.00	0.00	0.00	0.00					0	0	11.11	11.11	16.67	16.67	12.22	12.22	14.10	14.10	0.00	0.00
United States	USA	Wisconsin	US_WI	STATE_TOTAL	20200206	0.00		0.00		0.00		0.00		0.00		0.00		0.00		2.00	0.00		0.00	0.00	0.00	1.00	1	1.00	1.00	0.00	0.00	0.00					0	0	11.11	11.11	16.67	16.67	12.22	12.22	14.10	14.10	0.00	0.00
United States	USA	Wisconsin	US_WI	STATE_TOTAL	20200207	0.00		0.00		0.00		0.00		0.00		0.00		0.00		2.00	0.00		0.00	0.00	0.00	1.00	1	1.00	1.00	0.00	0.00	0.00					0	0	11.11	11.11	16.67	16.67	12.22	12.22	14.10	14.10	0.00	0.00
United States	USA	Wisconsin	US_WI	STATE_TOTAL	20200208	0.00		0.00		0.00		0.00		0.00		0.00		0.00		2.00	0.00		0.00	0.00	0.00	1.00	1	1.00	1.00	0.00	0.00	0.00					0	0	11.11	11.11	16.67	16.67	12.22	12.22	14.10	14.10	0.00	0.00
United States	USA	Wisconsin	US_WI	STATE_TOTAL	20200209	0.00		0.00		0.00		0.00		0.00		0.00		0.00		2.00	0.00		0.00	0.00	0.00	1.00	1	1.00	1.00	0.00	0.00	0.00					0	0	11.11	11.11	16.67	16.67	12.22	12.22	14.10	14.10	0.00	0.00
United States	USA	Wisconsin	US_WI	STATE_TOTAL	20200210	0.00		0.00		0.00		0.00		0.00		0.00		0.00		2.00	0.00		0.00	0.00	0.00	1.00	1	1.00	1.00	0.00	0.00	0.00					0	0	11.11	11.11	16.67	16.67	12.22	12.22	14.10	14.10	0.00	0.00
United States	USA	Wisconsin	US_WI	STATE_TOTAL	20200211	0.00		0.00		0.00		0.00		0.00		0.00		0.00		2.00	0.00		0.00	0.00	0.00	1.00	1	1.00	1.00	0.00	0.00	0.00					0	0	11.11	11.11	16.67	16.67	12.22	12.22	14.10	14.10	0.00	0.00
United States	USA	Wisconsin	US_WI	STATE_TOTAL	20200212	0.00		0.00		0.00		0.00		0.00		0.00		0.00		2.00	0.00		0.00	0.00	0.00	1.00	1	1.00	1.00	0.00	0.00	0.00					0	0	11.11	11.11	16.67	16.67	12.22	12.22	14.10	14.10	0.00	0.00
United States	USA	Wisconsin	US_WI	STATE_TOTAL	20200213	0.00		0.00		0.00		0.00		0.00		0.00		0.00		2.00	0.00		0.00	0.00	0.00	1.00	1	1.00	1.00	0.00	0.00	0.00					0	0	11.11	11.11	16.67	16.67	12.22	12.22	14.10	14.10	0.00	0.00
United States	USA	Wisconsin	US_WI	STATE_TOTAL	20200214	0.00		0.00		0.00		0.00		0.00		0.00		0.00		2.00	0.00		0.00	0.00	0.00	1.00	1	1.00	1.00	0.00	0.00	0.00					0	0	11.11	11.11	16.67	16.67	12.22	12.22	14.10	14.10	0.00	0.00
United States	USA	Wisconsin	US_WI	STATE_TOTAL	20200215	0.00		0.00		0.00		0.00		0.00		0.00		0.00		2.00	0.00		0.00	0.00	0.00	1.00	1	1.00	1.00	0.00	0.00	0.00					0	0	11.11	11.11	16.67	16.67	12.22	12.22	14.10	14.10	0.00	0.00
United States	USA	Wisconsin	US_WI	STATE_TOTAL	20200216	0.00		0.00		0.00		0.00		0.00		0.00		0.00		2.00	0.00		0.00	0.00	0.00	1.00	1	1.00	1.00	0.00	0.00	0.00					0	0	11.11	11.11	16.67	16.67	12.22	12.22	14.10	14.10	0.00	0.00
United States	USA	Wisconsin	US_WI	STATE_TOTAL	20200217	0.00		0.00		0.00		0.00		0.00		0.00		0.00		2.00	0.00		0.00	0.00	0.00	1.00	1	1.00	1.00	0.00	0.00	0.00					0	0	11.11	11.11	16.67	16.67	12.22	12.22	14.10	14.10	0.00	0.00
United States	USA	Wisconsin	US_WI	STATE_TOTAL	20200218	0.00		0.00		0.00		0.00		0.00		0.00		0.00		2.00	0.00		0.00	0.00	0.00	1.00	1	1.00	1.00	0.00	0.00	0.00					0	0	11.11	11.11	16.67	16.67	12.22	12.22	14.10	14.10	0.00	0.00
United States	USA	Wisconsin	US_WI	STATE_TOTAL	20200219	0.00		0.00		0.00		0.00		0.00		0.00		0.00		2.00	0.00		0.00	0.00	0.00	1.00	1	1.00	1.00	0.00	0.00	0.00					0	0	11.11	11.11	16.67	16.67	12.22	12.22	14.10	14.10	0.00	0.00
United States	USA	Wisconsin	US_WI	STATE_TOTAL	20200220	0.00		0.00		0.00		0.00		0.00		0.00		0.00		2.00	0.00		0.00	0.00	0.00	1.00	1	1.00	1.00	0.00	0.00	0.00					0	0	11.11	11.11	16.67	16.67	12.22	12.22	14.10	14.10	0.00	0.00
United States	USA	Wisconsin	US_WI	STATE_TOTAL	20200221	0.00		0.00		0.00		0.00		0.00		0.00		0.00		2.00	0.00		0.00	0.00	0.00	1.00	1	1.00	1.00	0.00	0.00	0.00					0	0	11.11	11.11	16.67	16.67	12.22	12.22	14.10	14.10	0.00	0.00
United States	USA	Wisconsin	US_WI	STATE_TOTAL	20200222	0.00		0.00		0.00		0.00		0.00		0.00		0.00		2.00	0.00		0.00	0.00	0.00	1.00	1	1.00	1.00	0.00	0.00	0.00					0	0	11.11	11.11	16.67	16.67	12.22	12.22	14.10	14.10	0.00	0.00
United States	USA	Wisconsin	US_WI	STATE_TOTAL	20200223	0.00		0.00		0.00		0.00		0.00		0.00		0.00		2.00	0.00		0.00	0.00	0.00	1.00	1	1.00	1.00	0.00	0.00	0.00					0	0	11.11	11.11	16.67	16.67	12.22	12.22	14.10	14.10	0.00	0.00
United States	USA	Wisconsin	US_WI	STATE_TOTAL	20200224	0.00		0.00		0.00		0.00		0.00		0.00		0.00		2.00	0.00		0.00	0.00	0.00	1.00	1	1.00	1.00	0.00	0.00	0.00					0	0	11.11	11.11	16.67	16.67	12.22	12.22	14.10	14.10	0.00	0.00
United States	USA	Wisconsin	US_WI	STATE_TOTAL	20200225	0.00		0.00		0.00		0.00		0.00		0.00		0.00		2.00	0.00		0.00	0.00	0.00	1.00	1	1.00	1.00	0.00	0.00	0.00					0	0	11.11	11.11	16.67	16.67	12.22	12.22	14.10	14.10	0.00	0.00
United States	USA	Wisconsin	US_WI	STATE_TOTAL	20200226	0.00		0.00		0.00		0.00		0.00		0.00		0.00		2.00	0.00		0.00	0.00	0.00	1.00	1	1.00	1.00	0.00	0.00	0.00					0	0	11.11	11.11	16.67	16.67	12.22	12.22	14.10	14.10	0.00	0.00
United States	USA	Wisconsin	US_WI	STATE_TOTAL	20200227	0.00		0.00		0.00		0.00		0.00		0.00		0.00		2.00	0.00		0.00	0.00	0.00	1.00	1	1.00	1.00	0.00	0.00	0.00					0	0	11.11	11.11	16.67	16.67	12.22	12.22	14.10	14.10	0.00	0.00
United States	USA	Wisconsin	US_WI	STATE_TOTAL	20200228	0.00		0.00		0.00		0.00		0.00		0.00		0.00		2.00	0.00		0.00	0.00	0.00	1.00	1	1.00	1.00	0.00	0.00	0.00					0	0	11.11	11.11	16.67	16.67	12.22	12.22	14.10	14.10	0.00	0.00
United States	USA	Wisconsin	US_WI	STATE_TOTAL	20200229	0.00		0.00		0.00		0.00		0.00		0.00		0.00		2.00	0.00		0.00	0.00	0.00	1.00	1	1.00	1.00	0.00	0.00	0.00					0	0	11.11	11.11	16.67	16.67	12.22	12.22	14.10	14.10	0.00	0.00
United States	USA	Wisconsin	US_WI	STATE_TOTAL	20200301	0.00		0.00		0.00		0.00		0.00		0.00		0.00		2.00	0.00		0.00	0.00	0.00	1.00	1	1.00	1.00	0.00	0.00	0.00					0	0	11.11	11.11	16.67	16.67	12.22	12.22	14.10	14.10	0.00	0.00
United States	USA	Wisconsin	US_WI	STATE_TOTAL	20200302	0.00		0.00		0.00		0.00		0.00		0.00		0.00		3.00	0.00		0.00	0.00	0.00	1.00	1	1.00	1.00	0.00	0.00	0.00					0	0	13.89	13.89	20.24	20.24	13.89	13.89	16.03	16.03	0.00	0.00
United States	USA	Wisconsin	US_WI	STATE_TOTAL	20200303	0.00		0.00		0.00		0.00		0.00		0.00		0.00		3.00	0.00		0.00	0.00	0.00	1.00	1	1.00	1.00	0.00	0.00	0.00					0	0	13.89	13.89	20.24	20.24	13.89	13.89	16.03	16.03	0.00	0.00
United States	USA	Wisconsin	US_WI	STATE_TOTAL	20200304	0.00		0.00		0.00		0.00		0.00		0.00		0.00		3.00	0.00		0.00	0.00	0.00	1.00	1	1.00	1.00	0.00	0.00	0.00					0	0	13.89	13.89	20.24	20.24	13.89	13.89	16.03	16.03	0.00	0.00
United States	USA	Wisconsin	US_WI	STATE_TOTAL	20200305	0.00		0.00		0.00		0.00		0.00		0.00		0.00		3.00	0.00		0.00	0.00	0.00	1.00	1	1.00	1.00	0.00	0.00	0.00					0	0	13.89	13.89	20.24	20.24	13.89	13.89	16.03	16.03	0.00	0.00
United States	USA	Wisconsin	US_WI	STATE_TOTAL	20200306	0.00		0.00		0.00		0.00		0.00		0.00		0.00		3.00	0.00		0.00	0.00	0.00	1.00	1	1.00	1.00	0.00	0.00	0.00					0	0	13.89	13.89	20.24	20.24	13.89	13.89	16.03	16.03	0.00	0.00
United States	USA	Wisconsin	US_WI	STATE_TOTAL	20200307	0.00		0.00		0.00		0.00		0.00		0.00		0.00		3.00	0.00		0.00	0.00	0.00	1.00	1	1.00	1.00	0.00	0.00	0.00					0	0	13.89	13.89	20.24	20.24	13.89	13.89	16.03	16.03	0.00	0.00
United States	USA	Wisconsin	US_WI	STATE_TOTAL	20200308	0.00		0.00		0.00		0.00		0.00		0.00		0.00		3.00	0.00		0.00	0.00	0.00	1.00	1	1.00	1.00	0.00	0.00	0.00					0	0	13.89	13.89	20.24	20.24	13.89	13.89	16.03	16.03	0.00	0.00
United States	USA	Wisconsin	US_WI	STATE_TOTAL	20200309	0.00		0.00		0.00		0.00		0.00		0.00		0.00		3.00	0.00		0.00	0.00	0.00	1.00	1	1.00	1.00	0.00	0.00	0.00					0	0	13.89	13.89	20.24	20.24	13.89	13.89	16.03	16.03	0.00	0.00
United States	USA	Wisconsin	US_WI	STATE_TOTAL	20200310	0.00		0.00		0.00		0.00		0.00		0.00		0.00		3.00	0.00		0.00	0.00	0.00	1.00	1	1.00	1.00	0.00	0.00	0.00					3	0	13.89	13.89	20.24	20.24	13.89	13.89	16.03	16.03	0.00	0.00
United States	USA	Wisconsin	US_WI	STATE_TOTAL	20200311	0.00		0.00		0.00		0.00		0.00		0.00		0.00		3.00	0.00		0.00	0.00	0.00	1.00	1	1.00	1.00	0.00	0.00	0.00					4	0	13.89	13.89	20.24	20.24	13.89	13.89	16.03	16.03	0.00	0.00
United States	USA	Wisconsin	US_WI	STATE_TOTAL	20200312	0.00		1.00	1	0.00		0.00		0.00		0.00		1.00	0	3.00	1.00	0	0.00	0.00	0.00	1.00	1	1.00	1.00	0.00	0.00	0.00					8	0	20.37	20.37	32.14	32.14	19.44	19.44	20.51	20.51	12.50	12.50
United States	USA	Wisconsin	US_WI	STATE_TOTAL	20200313	1.00	1	1.00	1	0.00		0.00		0.00		0.00		1.00	0	3.00	1.00	0	1.00	0.00	0.00	1.00	1	1.00	1.00	0.00	0.00	0.00					19	0	24.07	24.07	39.29	39.29	25.00	25.00	23.08	23.08	37.50	37.50
United States	USA	Wisconsin	US_WI	STATE_TOTAL	20200314	1.00	1	1.00	1	0.00		0.00		0.00		0.00		1.00	0	3.00	1.00	0	1.00	0.00	0.00	1.00	1	1.00	1.00	0.00	0.00	0.00					27	0	24.07	24.07	39.29	39.29	25.00	25.00	23.08	23.08	37.50	37.50
United States	USA	Wisconsin	US_WI	STATE_TOTAL	20200315	1.00	1	1.00	1	1.00	1	0.00		0.00		0.00		1.00	0	3.00	1.00	0	1.00	0.00	0.00	1.00	1	1.00	1.00	0.00	0.00	0.00					28	0	29.63	29.63	48.81	48.81	28.33	28.33	26.92	26.92	37.50	37.50
United States	USA	Wisconsin	US_WI	STATE_TOTAL	20200316	1.00	1	1.00	1	1.00	1	0.00		0.00		0.00		1.00	0	3.00	1.00	0	1.00	0.00	0.00	2.00	1	1.00	1.00	0.00	0.00	0.00					48	0	35.19	35.19	53.57	53.57	31.67	31.67	30.77	30.77	37.50	37.50
United States	USA	Wisconsin	US_WI	STATE_TOTAL	20200317	1.00	1	2.00	1	2.00	1	4.00	1	0.00		0.00		1.00	0	3.00	1.00	0	1.00	0.00	0.00	2.00	1	1.00	1.00	0.00	0.00	0.00					73	0	55.56	55.56	61.90	61.90	43.89	43.89	44.87	44.87	37.50	37.50
United States	USA	Wisconsin	US_WI	STATE_TOTAL	20200318	3.00	1	2.00	1	2.00	1	4.00	1	1.00	0	0.00		1.00	0	3.00	1.00	0	1.00	0.00	0.00	2.00	1	1.00	1.00	0.00	0.00	0.00					111	0	65.74	65.74	73.81	73.81	50.00	50.00	51.92	51.92	37.50	37.50
United States	USA	Wisconsin	US_WI	STATE_TOTAL	20200319	3.00	1	2.00	1	2.00	1	4.00	1	1.00	0	0.00		1.00	0	3.00	1.00	0	1.00	0.00	0.00	2.00	1	1.00	1.00	0.00	0.00	0.00					159	3	65.74	65.74	73.81	73.81	50.00	50.00	51.92	51.92	37.50	37.50
United States	USA	Wisconsin	US_WI	STATE_TOTAL	20200320	3.00	1	2.00	1	2.00	1	4.00	1	1.00	0	0.00		1.00	0	3.00	1.00	0	1.00	2000000.00	0.00	2.00	1	1.00	1.00	0.00	0.00	0.00					219	4	65.74	65.74	73.81	73.81	50.00	50.00	51.92	51.92	37.50	37.50
United States	USA	Wisconsin	US_WI	STATE_TOTAL	20200321	3.00	1	2.00	1	2.00	1	4.00	1	1.00	0	0.00		1.00	0	3.00	1.00	0	1.00	0.00	0.00	2.00	1	1.00	1.00	0.00	0.00	0.00					282	4	65.74	65.74	73.81	73.81	50.00	50.00	51.92	51.92	37.50	37.50
United States	USA	Wisconsin	US_WI	STATE_TOTAL	20200322	3.00	1	2.00	1	2.00	1	4.00	1	1.00	0	0.00		1.00	0	3.00	1.00	0	1.00	0.00	0.00	2.00	1	1.00	1.00	0.00	0.00	0.00					381	4	65.74	65.74	73.81	73.81	50.00	50.00	51.92	51.92	37.50	37.50
United States	USA	Wisconsin	US_WI	STATE_TOTAL	20200323	3.00	1	2.00	1	2.00	1	4.00	1	1.00	0	0.00		1.00	0	3.00	1.00	0	1.00	0.00	0.00	2.00	1	1.00	1.00	0.00	0.00	0.00					425	4	65.74	65.74	73.81	73.81	50.00	50.00	51.92	51.92	37.50	37.50
United States	USA	Wisconsin	US_WI	STATE_TOTAL	20200324	3.00	1	2.00	1	2.00	1	4.00	1	1.00	0	0.00		1.00	0	3.00	1.00	0	1.00	0.00	0.00	2.00	1	1.00	1.00	0.00	0.00	0.00					481	6	65.74	65.74	73.81	73.81	50.00	50.00	51.92	51.92	37.50	37.50
United States	USA	Wisconsin	US_WI	STATE_TOTAL	20200325	3.00	1	3.00	1	2.00	1	4.00	1	1.00	0	2.00	1	1.00	1	3.00	1.00	0	1.00	0.00	0.00	2.00	1	1.00	1.00	0.00	0.00	0.00					621	10	79.63	79.63	83.33	83.33	58.33	58.33	61.54	61.54	37.50	37.50
United States	USA	Wisconsin	US_WI	STATE_TOTAL	20200326	3.00	1	3.00	1	2.00	1	4.00	1	1.00	0	2.00	1	1.00	1	3.00	1.00	0	1.00	0.00	0.00	2.00	0	1.00	1.00	0.00	0.00	0.00					728	17	76.85	76.85	78.57	78.57	56.67	56.67	59.62	59.62	37.50	37.50
United States	USA	Wisconsin	US_WI	STATE_TOTAL	20200327	3.00	1	3.00	1	2.00	1	4.00	1	1.00	0	2.00	1	1.00	1	3.00	2.00	0	2.00	0.00	0.00	2.00	0	1.00	1.00	0.00	0.00	0.00					926	19	76.85	76.85	78.57	78.57	63.33	63.33	59.62	59.62	87.50	87.50
United States	USA	Wisconsin	US_WI	STATE_TOTAL	20200328	3.00	1	3.00	1	2.00	1	4.00	1	1.00	0	2.00	1	1.00	1	3.00	2.00	0	2.00	0.00	0.00	2.00	0	1.00	1.00	0.00	0.00	0.00					1055	22	76.85	76.85	78.57	78.57	63.33	63.33	59.62	59.62	87.50	87.50
United States	USA	Wisconsin	US_WI	STATE_TOTAL	20200329	3.00	1	3.00	1	2.00	1	4.00	1	1.00	0	2.00	1	1.00	1	3.00	2.00	0	2.00	0.00	0.00	2.00	0	1.00	1.00	0.00	0.00	0.00					1164	29	76.85	76.85	78.57	78.57	63.33	63.33	59.62	59.62	87.50	87.50
United States	USA	Wisconsin	US_WI	STATE_TOTAL	20200330	3.00	1	3.00	1	2.00	1	4.00	1	1.00	0	2.00	1	1.00	1	3.00	2.00	0	2.00	0.00	0.00	2.00	0	1.00	1.00	0.00	0.00	0.00					1230	35	76.85	76.85	78.57	78.57	63.33	63.33	59.62	59.62	87.50	87.50
United States	USA	Wisconsin	US_WI	STATE_TOTAL	20200331	3.00	1	3.00	1	2.00	1	4.00	1	1.00	0	2.00	1	1.00	1	3.00	2.00	0	2.00	0.00	0.00	2.00	0	1.00	1.00	0.00	0.00	0.00					1412	43	76.85	76.85	78.57	78.57	63.33	63.33	59.62	59.62	87.50	87.50
United States	USA	Wisconsin	US_WI	STATE_TOTAL	20200401	3.00	1	3.00	1	2.00	1	4.00	1	1.00	0	2.00	1	1.00	1	3.00	2.00	0	2.00	0.00	0.00	2.00	0	1.00	1.00	0.00	0.00	0.00					1556	54	76.85	76.85	78.57	78.57	63.33	63.33	59.62	59.62	87.50	87.50
United States	USA	Wisconsin	US_WI	STATE_TOTAL	20200402	3.00	1	3.00	1	2.00	1	4.00	1	1.00	0	2.00	1	1.00	1	3.00	2.00	0	2.00	0.00	0.00	2.00	0	1.00	1.00	0.00	0.00	0.00					1748	67	76.85	76.85	78.57	78.57	63.33	63.33	59.62	59.62	87.50	87.50
United States	USA	Wisconsin	US_WI	STATE_TOTAL	20200403	3.00	1	3.00	1	2.00	1	4.00	1	1.00	0	2.00	1	1.00	1	3.00	2.00	0	2.00	0.00	0.00	2.00	1	1.00	1.00	0.00	0.00	0.00					2012	86	79.63	79.63	83.33	83.33	65.00	65.00	61.54	61.54	87.50	87.50
United States	USA	Wisconsin	US_WI	STATE_TOTAL	20200404	3.00	1	3.00	1	2.00	1	4.00	1	1.00	0	2.00	1	1.00	1	3.00	2.00	0	2.00	0.00	0.00	2.00	1	1.00	1.00	0.00	0.00	1.00	1				2030	102	79.63	79.63	83.33	83.33	66.67	66.67	63.46	63.46	87.50	87.50
United States	USA	Wisconsin	US_WI	STATE_TOTAL	20200405	3.00	1	3.00	1	2.00	1	4.00	1	1.00	0	2.00	1	1.00	1	3.00	2.00	0	2.00	0.00	0.00	2.00	1	1.00	1.00	0.00	0.00	1.00	1				2320	106	79.63	79.63	83.33	83.33	66.67	66.67	63.46	63.46	87.50	87.50
United States	USA	Wisconsin	US_WI	STATE_TOTAL	20200406	3.00	1	3.00	1	2.00	1	4.00	1	1.00	0	2.00	1	1.00	1	3.00	2.00	0	2.00	0.00	0.00	2.00	1	1.00	1.00	0.00	0.00	1.00	1				2449	116	79.63	79.63	83.33	83.33	66.67	66.67	63.46	63.46	87.50	87.50
United States	USA	Wisconsin	US_WI	STATE_TOTAL	20200407	3.00	1	3.00	1	2.00	1	4.00	1	1.00	0	2.00	1	1.00	1	3.00	2.00	0	2.00	0.00	0.00	2.00	1	1.00	1.00	0.00	0.00	1.00	1				2578	123	79.63	79.63	83.33	83.33	66.67	66.67	63.46	63.46	87.50	87.50
United States	USA	Wisconsin	US_WI	STATE_TOTAL	20200408	3.00	1	3.00	1	2.00	1	4.00	1	1.00	0	2.00	1	1.00	1	3.00	2.00	0	2.00	0.00	0.00	2.00	1	1.00	1.00	0.00	0.00	1.00	1				2710	140	79.63	79.63	83.33	83.33	66.67	66.67	63.46	63.46	87.50	87.50
United States	USA	Wisconsin	US_WI	STATE_TOTAL	20200409	3.00	1	3.00	1	2.00	1	4.00	1	1.00	0	2.00	1	1.00	1	3.00	2.00	0	2.00	0.00	0.00	2.00	1	1.00	1.00	0.00	0.00	1.00	1				2886	154	79.63	79.63	83.33	83.33	66.67	66.67	63.46	63.46	87.50	87.50
United States	USA	Wisconsin	US_WI	STATE_TOTAL	20200410	3.00	1	3.00	1	2.00	1	4.00	1	1.00	0	2.00	1	1.00	1	3.00	2.00	0	2.00	0.00	0.00	2.00	1	1.00	1.00	0.00	0.00	1.00	1				3068	164	79.63	79.63	83.33	83.33	66.67	66.67	63.46	63.46	87.50	87.50
United States	USA	Wisconsin	US_WI	STATE_TOTAL	20200411	3.00	1	3.00	1	2.00	1	4.00	1	1.00	0	2.00	1	1.00	1	3.00	2.00	0	2.00	0.00	0.00	2.00	1	1.00	1.00	0.00	0.00	1.00	1				3213	177	79.63	79.63	83.33	83.33	66.67	66.67	63.46	63.46	87.50	87.50
United States	USA	Wisconsin	US_WI	STATE_TOTAL	20200412	3.00	1	3.00	1	2.00	1	4.00	1	1.00	0	2.00	1	1.00	1	3.00	2.00	0	2.00	0.00	0.00	2.00	1	1.00	1.00	0.00	0.00	1.00	1				3341	183	79.63	79.63	83.33	83.33	66.67	66.67	63.46	63.46	87.50	87.50
United States	USA	Wisconsin	US_WI	STATE_TOTAL	20200413	3.00	1	3.00	1	2.00	1	4.00	1	1.00	0	2.00	1	1.00	1	3.00	2.00	0	2.00	0.00	0.00	2.00	1	1.00	1.00	0.00	0.00	1.00	1				3428	195	79.63	79.63	83.33	83.33	66.67	66.67	63.46	63.46	87.50	87.50
United States	USA	Wisconsin	US_WI	STATE_TOTAL	20200414	3.00	1	3.00	1	2.00	1	4.00	1	1.00	0	2.00	1	1.00	1	3.00	2.00	0	2.00	0.00	0.00	2.00	1	1.00	1.00	0.00	0.00	1.00	1				3555	204	79.63	79.63	83.33	83.33	66.67	66.67	63.46	63.46	87.50	87.50
United States	USA	Wisconsin	US_WI	STATE_TOTAL	20200415	3.00	1	3.00	1	2.00	1	4.00	1	1.00	0	2.00	1	1.00	1	3.00	2.00	0	2.00	0.00	0.00	2.00	1	1.00	1.00	0.00	0.00	1.00	1				3721	214	79.63	79.63	83.33	83.33	66.67	66.67	63.46	63.46	87.50	87.50
United States	USA	Wisconsin	US_WI	STATE_TOTAL	20200416	3.00	1	3.00	1	2.00	1	4.00	1	1.00	0	2.00	1	1.00	1	3.00	2.00	0	2.00	0.00	0.00	2.00	1	1.00	1.00	0.00	0.00	1.00	1				3875	225	79.63	79.63	83.33	83.33	66.67	66.67	63.46	63.46	87.50	87.50
United States	USA	Wisconsin	US_WI	STATE_TOTAL	20200417	3.00	1	3.00	1	2.00	1	4.00	1	1.00	0	2.00	1	1.00	1	3.00	2.00	0	2.00	0.00	0.00	2.00	1	1.00	1.00	0.00	0.00	1.00	1				4053	233	79.63	79.63	83.33	83.33	66.67	66.67	63.46	63.46	87.50	87.50
United States	USA	Wisconsin	US_WI	STATE_TOTAL	20200418	3.00	1	3.00	1	2.00	1	4.00	1	1.00	0	2.00	1	1.00	1	3.00	2.00	0	2.00	0.00	0.00	2.00	1	1.00	1.00	0.00	0.00	1.00	1				4199	249	79.63	79.63	83.33	83.33	66.67	66.67	63.46	63.46	87.50	87.50
United States	USA	Wisconsin	US_WI	STATE_TOTAL	20200419	3.00	1	3.00	1	2.00	1	4.00	1	1.00	0	2.00	1	1.00	1	3.00	2.00	0	2.00	0.00	0.00	2.00	1	1.00	1.00	0.00	0.00	1.00	1				4346	258	79.63	79.63	83.33	83.33	66.67	66.67	63.46	63.46	87.50	87.50
United States	USA	Wisconsin	US_WI	STATE_TOTAL	20200420	3.00	1	3.00	1	2.00	1	4.00	1	1.00	0	2.00	1	1.00	1	3.00	2.00	0	2.00	0.00	0.00	2.00	1	2.00	1.00	0.00	0.00	1.00	1				4499	262	79.63	79.63	83.33	83.33	68.89	68.89	66.03	66.03	87.50	87.50
United States	USA	Wisconsin	US_WI	STATE_TOTAL	20200421	3.00	1	3.00	1	2.00	1	4.00	1	1.00	0	2.00	1	1.00	1	3.00	2.00	0	2.00	0.00	0.00	2.00	1	2.00	1.00	0.00	0.00	1.00	1				4625	269	79.63	79.63	83.33	83.33	68.89	68.89	66.03	66.03	87.50	87.50
United States	USA	Wisconsin	US_WI	STATE_TOTAL	20200422	3.00	1	3.00	1	2.00	1	4.00	1	1.00	0	2.00	1	1.00	1	3.00	2.00	0	2.00	0.00	0.00	2.00	1	2.00	1.00	0.00	0.00	1.00	1				4845	277	79.63	79.63	83.33	83.33	68.89	68.89	66.03	66.03	87.50	87.50
United States	USA	Wisconsin	US_WI	STATE_TOTAL	20200423	3.00	1	3.00	1	2.00	1	4.00	1	1.00	0	2.00	1	1.00	1	3.00	2.00	0	2.00	0.00	0.00	2.00	1	2.00	1.00	0.00	0.00	1.00	1				5052	282	79.63	79.63	83.33	83.33	68.89	68.89	66.03	66.03	87.50	87.50
United States	USA	Wisconsin	US_WI	STATE_TOTAL	20200424	3.00	1	3.00	1	2.00	1	4.00	1	1.00	0	2.00	1	1.00	1	3.00	2.00	0	2.00	0.00	0.00	2.00	1	2.00	1.00	0.00	0.00	1.00	1				5356	291	79.63	79.63	83.33	83.33	68.89	68.89	66.03	66.03	87.50	87.50
United States	USA	Wisconsin	US_WI	STATE_TOTAL	20200425	3.00	1	3.00	1	2.00	1	4.00	1	1.00	0	2.00	1	1.00	1	3.00	2.00	0	2.00	0.00	0.00	2.00	1	2.00	1.00	0.00	0.00	1.00	1				5687	299	79.63	79.63	83.33	83.33	68.89	68.89	66.03	66.03	87.50	87.50
United States	USA	Wisconsin	US_WI	STATE_TOTAL	20200426	3.00	1	3.00	1	2.00	1	4.00	1	1.00	0	2.00	1	1.00	1	3.00	2.00	0	2.00	0.00	0.00	2.00	1	2.00	1.00	0.00	0.00	1.00	1				5912	310	79.63	79.63	83.33	83.33	68.89	68.89	66.03	66.03	87.50	87.50
United States	USA	Wisconsin	US_WI	STATE_TOTAL	20200427	3.00	1	3.00	1	2.00	1	4.00	1	1.00	0	2.00	1	1.00	1	3.00	2.00	0	2.00	0.00	0.00	2.00	1	2.00	1.00	0.00	0.00	1.00	1				6081	320	79.63	79.63	83.33	83.33	68.89	68.89	66.03	66.03	87.50	87.50
United States	USA	Wisconsin	US_WI	STATE_TOTAL	20200428	3.00	1	3.00	1	2.00	1	4.00	1	1.00	0	2.00	1	1.00	1	3.00	2.00	0	2.00	0.00	0.00	2.00	1	2.00	1.00	0.00	0.00	1.00	1				6289	338	79.63	79.63	83.33	83.33	68.89	68.89	66.03	66.03	87.50	87.50
United States	USA	Wisconsin	US_WI	STATE_TOTAL	20200429	3.00	1	2.00	1	2.00	1	4.00	1	1.00	0	2.00	1	1.00	1	3.00	2.00	0	2.00	0.00	0.00	2.00	1	2.00	1.00	0.00	0.00	1.00	1				6520	352	75.93	75.93	79.76	79.76	66.67	66.67	63.46	63.46	87.50	87.50
United States	USA	Wisconsin	US_WI	STATE_TOTAL	20200430	3.00	1	2.00	1	2.00	1	4.00	1	1.00	0	2.00	1	1.00	1	3.00	2.00	0	2.00	0.00	0.00	2.00	1	2.00	1.00	1000000.00	0.00	1.00	1				6854	357	75.93	75.93	79.76	79.76	66.67	66.67	63.46	63.46	87.50	87.50
United States	USA	Wisconsin	US_WI	STATE_TOTAL	20200501	3.00	1	2.00	1	2.00	1	4.00	1	1.00	0	2.00	1	1.00	1	3.00	2.00	0	2.00	0.00	0.00	2.00	1	2.00	1.00	0.00	0.00	1.00	1				7314	367	75.93	75.93	79.76	79.76	66.67	66.67	63.46	63.46	87.50	87.50
United States	USA	Wisconsin	US_WI	STATE_TOTAL	20200502	3.00	1	2.00	1	2.00	1	4.00	1	1.00	0	2.00	1	1.00	1	3.00	2.00	0	2.00	0.00	0.00	2.00	1	2.00	1.00	0.00	0.00	1.00	1				7660	374	75.93	75.93	79.76	79.76	66.67	66.67	63.46	63.46	87.50	87.50
United States	USA	Wisconsin	US_WI	STATE_TOTAL	20200503	3.00	1	2.00	1	2.00	1	4.00	1	1.00	0	2.00	1	1.00	1	3.00	2.00	0	2.00	0.00	0.00	2.00	1	2.00	1.00	0.00	0.00	1.00	1				7964	385	75.93	75.93	79.76	79.76	66.67	66.67	63.46	63.46	87.50	87.50
United States	USA	Wisconsin	US_WI	STATE_TOTAL	20200504	3.00	1	2.00	1	2.00	1	4.00	1	1.00	0	2.00	1	1.00	1	3.00	2.00	0	2.00	0.00	0.00	2.00	1	3.00	1.00	0.00	0.00	1.00	1				8236	392	75.93	75.93	79.76	79.76	68.89	68.89	66.03	66.03	87.50	87.50
United States	USA	Wisconsin	US_WI	STATE_TOTAL	20200505	3.00	1	2.00	1	2.00	1	4.00	1	1.00	0	2.00	1	1.00	1	3.00	2.00	0	2.00	0.00	0.00	2.00	1	3.00	1.00	0.00	0.00	1.00	1				8566	401	75.93	75.93	79.76	79.76	68.89	68.89	66.03	66.03	87.50	87.50
United States	USA	Wisconsin	US_WI	STATE_TOTAL	20200506	3.00	1	2.00	1	2.00	1	4.00	1	1.00	0	2.00	1	1.00	1	3.00	2.00	0	2.00	0.00	0.00	2.00	1	3.00	1.00	0.00	0.00	1.00	1				8901	405	75.93	75.93	79.76	79.76	68.89	68.89	66.03	66.03	87.50	87.50
United States	USA	Wisconsin	US_WI	STATE_TOTAL	20200507	3.00	1	2.00	1	2.00	1	4.00	1	1.00	0	2.00	1	1.00	1	3.00	2.00	0	2.00	0.00	0.00	2.00	1	3.00	1.00	0.00	0.00	1.00	1				9215	413	75.93	75.93	79.76	79.76	68.89	68.89	66.03	66.03	87.50	87.50
United States	USA	Wisconsin	US_WI	STATE_TOTAL	20200508	3.00	1	2.00	1	2.00	1	4.00	1	1.00	0	2.00	1	1.00	1	3.00	2.00	0	2.00	0.00	0.00	2.00	1	3.00	1.00	0.00	0.00	1.00	1				9590	428	75.93	75.93	79.76	79.76	68.89	68.89	66.03	66.03	87.50	87.50
United States	USA	Wisconsin	US_WI	STATE_TOTAL	20200509	3.00	1	2.00	1	2.00	1	4.00	1	1.00	0	2.00	1	1.00	1	3.00	2.00	0	2.00	0.00	0.00	2.00	1	3.00	1.00	0.00	0.00	1.00	1				9939	434	75.93	75.93	79.76	79.76	68.89	68.89	66.03	66.03	87.50	87.50
United States	USA	Wisconsin	US_WI	STATE_TOTAL	20200510	3.00	1	2.00	1	2.00	1	4.00	1	1.00	0	2.00	1	1.00	1	3.00	2.00	0	2.00	0.00	0.00	2.00	1	3.00	1.00	0.00	0.00	1.00	1				10219	447	75.93	75.93	79.76	79.76	68.89	68.89	66.03	66.03	87.50	87.50
United States	USA	Wisconsin	US_WI	STATE_TOTAL	20200511	3.00	1	2.00	1	2.00	1	4.00	1	1.00	0	2.00	1	1.00	1	3.00	2.00	0	2.00	0.00	0.00	2.00	1	3.00	1.00	0.00	0.00	1.00	1				10418	452	75.93	75.93	79.76	79.76	68.89	68.89	66.03	66.03	87.50	87.50
United States	USA	Wisconsin	US_WI	STATE_TOTAL	20200512	3.00	1	2.00	1	2.00	1	4.00	1	1.00	0	2.00	1	1.00	1	3.00	2.00	0	2.00	0.00	0.00	2.00	1	3.00	1.00	0.00	0.00	1.00	1				10611	462	75.93	75.93	79.76	79.76	68.89	68.89	66.03	66.03	87.50	87.50
United States	USA	Wisconsin	US_WI	STATE_TOTAL	20200513	3.00	0	2.00	0	2.00	0	4.00	0	1.00	0	2.00	0	1.00	0	3.00	2.00	0	2.00	0.00	0.00	2.00	1	3.00	1.00	0.00	0.00	1.00	1				10902	468	63.43	63.43	66.19	66.19	61.39	61.39	57.37	57.37	87.50	87.50
United States	USA	Wisconsin	US_WI	STATE_TOTAL	20200514	3.00	0	2.00	0	2.00	0	4.00	0	1.00	0	2.00	0	1.00	0	3.00	2.00	0	2.00	0.00	0.00	2.00	1	3.00	1.00	0.00	0.00	1.00	1				11275	478	63.43	63.43	66.19	66.19	61.39	61.39	57.37	57.37	87.50	87.50
United States	USA	Wisconsin	US_WI	STATE_TOTAL	20200515	3.00	0	2.00	0	2.00	0	4.00	0	1.00	0	2.00	0	1.00	0	3.00	2.00	0	2.00	0.00	0.00	2.00	1	3.00	1.00	0.00	0.00	1.00	1				11685	483	63.43	63.43	66.19	66.19	61.39	61.39	57.37	57.37	87.50	87.50
United States	USA	Wisconsin	US_WI	STATE_TOTAL	20200516	3.00	0	2.00	0	2.00	0	4.00	0	1.00	0	2.00	0	1.00	0	3.00	2.00	0	2.00	0.00	0.00	2.00	1	3.00	1.00	0.00	0.00	1.00	1				12187	488	63.43	63.43	66.19	66.19	61.39	61.39	57.37	57.37	87.50	87.50
United States	USA	Wisconsin	US_WI	STATE_TOTAL	20200517	3.00	0	2.00	0	2.00	0	4.00	0	1.00	0	2.00	0	1.00	0	3.00	2.00	0	2.00	0.00	0.00	2.00	1	3.00	1.00	0.00	0.00	1.00	1				12543	496	63.43	63.43	66.19	66.19	61.39	61.39	57.37	57.37	87.50	87.50
United States	USA	Wisconsin	US_WI	STATE_TOTAL	20200518	3.00	0	2.00	0	2.00	0	4.00	0	1.00	0	2.00	0	1.00	0	3.00	2.00	0	2.00	0.00	0.00	2.00	1	3.00	1.00	0.00	0.00	1.00	1				12687	503	63.43	63.43	66.19	66.19	61.39	61.39	57.37	57.37	87.50	87.50
United States	USA	Wisconsin	US_WI	STATE_TOTAL	20200519	3.00	0	2.00	0	2.00	0	4.00	0	1.00	0	1.00	0	1.00	0	3.00	2.00	0	2.00	1000000000.00		2.00	1	3.00	2.00	0.00	0.00	1.00	1				12885	511	59.72	59.72	63.81	63.81	62.50	62.50	58.65	58.65	87.50	87.50
United States	USA	Wisconsin	US_WI	STATE_TOTAL	20200520	3.00	0	2.00	0	2.00	0	4.00	0	1.00	0	1.00	0	1.00	0	3.00	2.00	0	2.00	0.00	0.00	2.00	1	3.00	2.00	0.00	0.00	1.00	1				13413	523	59.72	59.72	63.81	63.81	62.50	62.50	58.65	58.65	87.50	87.50
United States	USA	Wisconsin	US_WI	STATE_TOTAL	20200521	3.00	0	2.00	0	2.00	0	4.00	0	1.00	0	1.00	0	1.00	0	3.00	2.00	0	2.00	0.00	0.00	2.00	1	3.00	2.00	0.00	0.00	1.00	1				13885	533	59.72	59.72	63.81	63.81	62.50	62.50	58.65	58.65	87.50	87.50
United States	USA	Wisconsin	US_WI	STATE_TOTAL	20200522	3.00	0	2.00	0	2.00	0	4.00	0	1.00	0	1.00	0	1.00	0	3.00	2.00	0	2.00	0.00	0.00	2.00	1	3.00	2.00	0.00	0.00	1.00	1				14396	543	59.72	59.72	63.81	63.81	62.50	62.50	58.65	58.65	87.50	87.50
United States	USA	Wisconsin	US_WI	STATE_TOTAL	20200523	3.00	0	2.00	0	2.00	0	4.00	0	1.00	0	1.00	0	1.00	0	3.00	2.00	0	2.00	0.00	0.00	2.00	1	3.00	2.00	0.00	0.00	1.00	1				14877	556	59.72	59.72	63.81	63.81	62.50	62.50	58.65	58.65	87.50	87.50
United States	USA	Wisconsin	US_WI	STATE_TOTAL	20200524	3.00	0	2.00	0	2.00	0	4.00	0	1.00	0	1.00	0	1.00	0	3.00	2.00	0	2.00	0.00	0.00	2.00	1	3.00	2.00	0.00	0.00	1.00	1				15277	564	59.72	59.72	63.81	63.81	62.50	62.50	58.65	58.65	87.50	87.50
United States	USA	Wisconsin	US_WI	STATE_TOTAL	20200525	3.00	0	2.00	0	2.00	0	4.00	0	1.00	0	1.00	0	1.00	0	3.00	2.00	0	2.00	0.00	0.00	2.00	1	3.00	2.00	0.00	0.00	1.00	1				15584	578	59.72	59.72	63.81	63.81	62.50	62.50	58.65	58.65	87.50	87.50
United States	USA	Wisconsin	US_WI	STATE_TOTAL	20200526	3.00	0	1.00	0	1.00	0	4.00	0	1.00	0	1.00	1	1.00	1	3.00	2.00	0	2.00	0.00	0.00	2.00	1	3.00	2.00	0.00	0.00	1.00	1				15863	594	55.09	55.09	65.00	65.00	59.72	59.72	55.45	55.45	87.50	87.50
United States	USA	Wisconsin	US_WI	STATE_TOTAL	20200527	3.00	0	1.00	0	1.00	0	4.00	0	1.00	0	1.00	1	1.00	1	3.00	2.00	0	1.00	200000000.00	0.00	2.00	1	3.00	2.00	0.00	0.00	1.00	1				16462	605	55.09	55.09	65.00	65.00	56.39	56.39	55.45	55.45	62.50	62.50
United States	USA	Wisconsin	US_WI	STATE_TOTAL	20200528	3.00	0	1.00	0	1.00	0	4.00	0	1.00	0	1.00	1	1.00	1	3.00	2.00	0	1.00	0.00	0.00	2.00	1	3.00	2.00	0.00	0.00	1.00	1				16974	621	55.09	55.09	65.00	65.00	56.39	56.39	55.45	55.45	62.50	62.50
United States	USA	Wisconsin	US_WI	STATE_TOTAL	20200529	3.00	0	1.00	0	1.00	0	4.00	0	1.00	0	1.00	1	1.00	1	3.00	2.00	0	1.00	0.00	0.00	2.00	1	3.00	2.00	0.00	0.00	1.00	1				17707	634	55.09	55.09	65.00	65.00	56.39	56.39	55.45	55.45	62.50	62.50
United States	USA	Wisconsin	US_WI	STATE_TOTAL	20200530	3.00	0	1.00	0	1.00	0	4.00	0	1.00	0	1.00	1	1.00	1	3.00	2.00	0	1.00	0.00	0.00	2.00	1	3.00	2.00	0.00	0.00	1.00	1				18230	645	55.09	55.09	65.00	65.00	56.39	56.39	55.45	55.45	62.50	62.50
United States	USA	Wisconsin	US_WI	STATE_TOTAL	20200531	3.00	0	1.00	0	1.00	0	4.00	0	1.00	0	1.00	1	1.00	1	3.00	2.00	0	1.00	0.00	0.00	2.00	1	3.00	2.00	0.00	0.00	1.00	1				18403	650	55.09	55.09	65.00	65.00	56.39	56.39	55.45	55.45	62.50	62.50
United States	USA	Wisconsin	US_WI	STATE_TOTAL	20200601	3.00	0	1.00	0	1.00	0	4.00	0	1.00	0	1.00	1	1.00	1	3.00	2.00	0	1.00	0.00	0.00	2.00	1	3.00	2.00	0.00	0.00	1.00	1				18543	656	55.09	55.09	65.00	65.00	56.39	56.39	55.45	55.45	62.50	62.50
United States	USA	Wisconsin	US_WI	STATE_TOTAL	20200602	3.00	0	1.00	0	1.00	0	4.00	0	1.00	0	1.00	1	1.00	1	3.00	2.00	0	1.00	0.00	0.00	2.00	1	3.00	2.00	0.00	0.00	1.00	1				18917	661	55.09	55.09	65.00	65.00	56.39	56.39	55.45	55.45	62.50	62.50
United States	USA	Wisconsin	US_WI	STATE_TOTAL	20200603	3.00	0	1.00	0	1.00	0	4.00	0	1.00	0	1.00	1	1.00	1	3.00	2.00	0	1.00	0.00	0.00	2.00	1	3.00	2.00	0.00	0.00	1.00	1				19400	667	55.09	55.09	65.00	65.00	56.39	56.39	55.45	55.45	62.50	62.50
United States	USA	Wisconsin	US_WI	STATE_TOTAL	20200604	3.00	0	1.00	0	1.00	0	4.00	0	1.00	0	1.00	1	1.00	1	3.00	2.00	0	1.00	0.00	0.00	2.00	1	3.00	2.00	0.00	0.00	1.00	1				19892	673	55.09	55.09	65.00	65.00	56.39	56.39	55.45	55.45	62.50	62.50
United States	USA	Wisconsin	US_WI	STATE_TOTAL	20200605	3.00	0	1.00	0	1.00	0	4.00	0	1.00	0	1.00	1	1.00	1	3.00	2.00	0	1.00	0.00	0.00	2.00	1	3.00	2.00	0.00	0.00	1.00	1				20249	687	55.09	55.09	65.00	65.00	56.39	56.39	55.45	55.45	62.50	62.50
United States	USA	Wisconsin	US_WI	STATE_TOTAL	20200606	3.00	0	1.00	0	1.00	0	4.00	0	1.00	0	1.00	1	1.00	1	3.00	2.00	0	1.00	0.00	0.00	2.00	1	3.00	2.00	0.00	0.00	1.00	1				20571	690	55.09	55.09	65.00	65.00	56.39	56.39	55.45	55.45	62.50	62.50
United States	USA	Wisconsin	US_WI	STATE_TOTAL	20200607	3.00	0	1.00	0	1.00	0	4.00	0	1.00	0	1.00	1	1.00	1	3.00	2.00	0	1.00	0.00	0.00	2.00	1	3.00	2.00	0.00	0.00	1.00	1				20835	695	55.09	55.09	65.00	65.00	56.39	56.39	55.45	55.45	62.50	62.50
United States	USA	Wisconsin	US_WI	STATE_TOTAL	20200608	3.00	0	1.00	0	1.00	0	4.00	0	1.00	0	1.00	1	1.00	1	3.00	2.00	0	1.00	0.00	0.00	2.00	1	3.00	2.00	0.00	0.00	1.00	1				21038	699	55.09	55.09	65.00	65.00	56.39	56.39	55.45	55.45	62.50	62.50
United States	USA	Wisconsin	US_WI	STATE_TOTAL	20200609	3.00	0	1.00	0	1.00	0	4.00	0	1.00	0	1.00	1	1.00	1	3.00	2.00	0	1.00	0.00	0.00	2.00	1	3.00	2.00	0.00	0.00	2.00	0				21308	704	55.09	55.09	65.00	65.00	57.22	57.22	56.41	56.41	62.50	62.50
United States	USA	Wisconsin	US_WI	STATE_TOTAL	20200610	3.00	0	1.00	0	1.00	0	4.00	0	1.00	0	1.00	1	1.00	1	3.00	2.00	0	1.00	0.00	0.00	2.00	1	3.00	2.00	0.00	0.00	2.00	0				21593	716	55.09	55.09	65.00	65.00	57.22	57.22	56.41	56.41	62.50	62.50
United States	USA	Wisconsin	US_WI	STATE_TOTAL	20200611	3.00	0	1.00	0	1.00	0	4.00	0	1.00	0	1.00	1	1.00	1	3.00	2.00	0	1.00	0.00	0.00	2.00	1	3.00	2.00	0.00	0.00	2.00	0				21926	721	55.09	55.09	65.00	65.00	57.22	57.22	56.41	56.41	62.50	62.50
United States	USA	Wisconsin	US_WI	STATE_TOTAL	20200612	3.00	0	1.00	0	1.00	0	4.00	0	1.00	0	1.00	1	1.00	1	3.00	2.00	0	1.00	0.00	0.00	2.00	1	3.00	2.00	0.00	0.00	2.00	0				22246	729	55.09	55.09	65.00	65.00	57.22	57.22	56.41	56.41	62.50	62.50
United States	USA	Wisconsin	US_WI	STATE_TOTAL	20200613	3.00	0	1.00	0	1.00	0	4.00	0	1.00	0	1.00	1	1.00	1	3.00	2.00	0	1.00	0.00	0.00	2.00	1	3.00	2.00	0.00	0.00	2.00	0				22518	734	55.09	55.09	65.00	65.00	57.22	57.22	56.41	56.41	62.50	62.50
United States	USA	Wisconsin	US_WI	STATE_TOTAL	20200614	3.00	0	1.00	0	1.00	0	4.00	0	1.00	0	1.00	1	1.00	1	3.00	2.00	0	1.00	0.00	0.00	2.00	1	3.00	2.00	0.00	0.00	2.00	0				22758	740	55.09	55.09	65.00	65.00	57.22	57.22	56.41	56.41	62.50	62.50
United States	USA	Wisconsin	US_WI	STATE_TOTAL	20200615	3.00	0	1.00	0	1.00	0	2.00	0	1.00	0	1.00	1	1.00	1	3.00	2.00	0	1.00	0.00	0.00	2.00	1	3.00	2.00	0.00	0.00	2.00	0				22932	748	49.54	49.54	59.29	59.29	53.89	53.89	52.56	52.56	62.50	62.50
United States	USA	Wisconsin	US_WI	STATE_TOTAL	20200616	3.00	0	1.00	0	1.00	0	2.00	0	1.00	0	1.00	1	1.00	1	3.00	2.00	0	1.00	0.00	0.00	2.00	1	3.00	2.00	0.00	0.00	2.00	0				23198	754	49.54	49.54	59.29	59.29	53.89	53.89	52.56	52.56	62.50	62.50
United States	USA	Wisconsin	US_WI	STATE_TOTAL	20200617	3.00	0	1.00	0	1.00	0	2.00	0	1.00	0	1.00	1	1.00	1	3.00	2.00	0	1.00	0.00	0.00	2.00	1	3.00	2.00	0.00	0.00	2.00	0				23456	763	49.54	49.54	59.29	59.29	53.89	53.89	52.56	52.56	62.50	62.50
United States	USA	Wisconsin	US_WI	STATE_TOTAL	20200618	3.00	0	1.00	0	1.00	0	2.00	0	1.00	0	1.00	1	1.00	1	3.00	2.00	0	1.00	0.00	0.00	2.00	1	3.00	2.00	0.00	0.00	2.00	0				23876	767	49.54	49.54	59.29	59.29	53.89	53.89	52.56	52.56	62.50	62.50
United States	USA	Wisconsin	US_WI	STATE_TOTAL	20200619	3.00	0	1.00	0	1.00	0	2.00	0	1.00	0	1.00	1	1.00	1	3.00	2.00	0	1.00	0.00	0.00	2.00	1	3.00	2.00	0.00	0.00	2.00	0				24154	769	49.54	49.54	59.29	59.29	53.89	53.89	52.56	52.56	62.50	62.50
United States	USA	Wisconsin	US_WI	STATE_TOTAL	20200620	3.00	0	1.00	0	1.00	0	2.00	0	1.00	0	1.00	1	1.00	1	3.00	2.00	0	1.00	0.00	0.00	2.00	1	3.00	2.00	0.00	0.00	2.00	0				24539	772	49.54	49.54	59.29	59.29	53.89	53.89	52.56	52.56	62.50	62.50
United States	USA	Wisconsin	US_WI	STATE_TOTAL	20200621	3.00	0	1.00	0	1.00	0	2.00	0	1.00	0	1.00	1	1.00	1	3.00	2.00	0	1.00	0.00	0.00	2.00	1	3.00	2.00	0.00	0.00	2.00	0				24819	780	49.54	49.54	59.29	59.29	53.89	53.89	52.56	52.56	62.50	62.50
United States	USA	Wisconsin	US_WI	STATE_TOTAL	20200622	3.00	0	1.00	0	1.00	0	2.00	0	1.00	0	1.00	1	1.00	1	3.00	2.00	0	1.00	0.00	0.00	2.00	1	3.00	2.00	0.00	0.00	2.00	0				25068	784	49.54	49.54	59.29	59.29	53.89	53.89	52.56	52.56	62.50	62.50
United States	USA	Wisconsin	US_WI	STATE_TOTAL	20200623	3.00	0	1.00	0	1.00	0	2.00	0	1.00	0	1.00	1	1.00	1	3.00	2.00	0	1.00	0.00	0.00	2.00	1	3.00	2.00	0.00	0.00	2.00	0				25331	787	49.54	49.54	59.29	59.29	53.89	53.89	52.56	52.56	62.50	62.50
United States	USA	Wisconsin	US_WI	STATE_TOTAL	20200624	3.00	0	1.00	0	1.00	0	2.00	0	1.00	0	1.00	1	1.00	1	3.00	2.00	0	1.00	0.00	0.00	2.00	1	3.00	2.00	0.00	0.00	2.00	0				25763	793	49.54	49.54	59.29	59.29	53.89	53.89	52.56	52.56	62.50	62.50
United States	USA	Wisconsin	US_WI	STATE_TOTAL	20200625	3.00	0	1.00	0	1.00	0	4.00	0	1.00	0	1.00	1	1.00	1	3.00	2.00	0	1.00	0.00	0.00	2.00	1	3.00	2.00	0.00	0.00	2.00	0				26227	797	55.09	55.09	65.00	65.00	57.22	57.22	56.41	56.41	62.50	62.50
United States	USA	Wisconsin	US_WI	STATE_TOTAL	20200626	3.00	0	1.00	0	1.00	0	4.00	0	1.00	0	1.00	1	1.00	1	3.00	2.00	0	1.00	0.00	0.00	2.00	1	3.00	2.00	0.00	0.00	2.00	0				26747	800	55.09	55.09	65.00	65.00	57.22	57.22	56.41	56.41	62.50	62.50
United States	USA	Wisconsin	US_WI	STATE_TOTAL	20200627	3.00	0	1.00	0	1.00	0	4.00	0	1.00	0	1.00	1	1.00	1	3.00	2.00	0	1.00	0.00	0.00	2.00	1	3.00	2.00	0.00	0.00	2.00	0				27286	807	55.09	55.09	65.00	65.00	57.22	57.22	56.41	56.41	62.50	62.50
United States	USA	Wisconsin	US_WI	STATE_TOTAL	20200628	3.00	0	1.00	0	1.00	0	4.00	0	1.00	0	1.00	1	1.00	1	3.00	2.00	0	1.00	0.00	0.00	2.00	1	3.00	2.00	0.00	0.00	2.00	0				27743	813	55.09	55.09	65.00	65.00	57.22	57.22	56.41	56.41	62.50	62.50
United States	USA	Wisconsin	US_WI	STATE_TOTAL	20200629	3.00	0	1.00	0	1.00	0	4.00	0	1.00	0	1.00	1	1.00	1	3.00	2.00	0	1.00	0.00	0.00	2.00	1	3.00	2.00	0.00	0.00	2.00	0				28058	815	55.09	55.09	65.00	65.00	57.22	57.22	56.41	56.41	62.50	62.50
United States	USA	Wisconsin	US_WI	STATE_TOTAL	20200630	3.00	0	1.00	0	1.00	0	4.00	0	1.00	0	1.00	1	1.00	1	3.00	2.00	0	1.00	0.00	0.00	2.00	1	3.00	2.00	0.00	0.00	2.00	0				28659	815	55.09	55.09	65.00	65.00	57.22	57.22	56.41	56.41	62.50	62.50
United States	USA	Wisconsin	US_WI	STATE_TOTAL	20200701	3.00	0	1.00	0	1.00	0	4.00	0	1.00	0	1.00	1	1.00	1	3.00	2.00	0	1.00	0.00	0.00	2.00	1	3.00	2.00	0.00	0.00	2.00	0				29199	819	55.09	55.09	65.00	65.00	57.22	57.22	56.41	56.41	62.50	62.50
United States	USA	Wisconsin	US_WI	STATE_TOTAL	20200702	3.00	0	1.00	0	1.00	0	4.00	0	1.00	0	1.00	1	1.00	1	3.00	2.00	0	1.00	0.00	0.00	2.00	1	3.00	2.00	0.00	0.00	2.00	0				29738	822	55.09	55.09	65.00	65.00	57.22	57.22	56.41	56.41	62.50	62.50
United States	USA	Wisconsin	US_WI	STATE_TOTAL	20200703	3.00	0	1.00	0	1.00	0	4.00	0	1.00	0	1.00	1	1.00	1	3.00	2.00	0	1.00	0.00	0.00	2.00	1	3.00	2.00	0.00	0.00	2.00	0				30317	825	55.09	55.09	65.00	65.00	57.22	57.22	56.41	56.41	62.50	62.50
United States	USA	Wisconsin	US_WI	STATE_TOTAL	20200704	3.00	0	1.00	0	1.00	0	4.00	0	1.00	0	1.00	1	1.00	1	3.00	2.00	0	1.00	0.00	0.00	2.00	1	3.00	2.00	0.00	0.00	2.00	0				31055	827	55.09	55.09	65.00	65.00	57.22	57.22	56.41	56.41	62.50	62.50
United States	USA	Wisconsin	US_WI	STATE_TOTAL	20200705	3.00	0	1.00	0	1.00	0	4.00	0	1.00	0	1.00	1	1.00	1	3.00	2.00	0	1.00	0.00	0.00	2.00	1	3.00	2.00	0.00	0.00	2.00	0				31577	829	55.09	55.09	65.00	65.00	57.22	57.22	56.41	56.41	62.50	62.50
United States	USA	Wisconsin	US_WI	STATE_TOTAL	20200706	3.00	0	1.00	0	1.00	0	4.00	0	1.00	0	1.00	1	1.00	1	3.00	2.00	0	1.00	0.00	0.00	2.00	1	3.00	2.00	0.00	0.00	2.00	0				32061	832	55.09	55.09	65.00	65.00	57.22	57.22	56.41	56.41	62.50	62.50
United States	USA	Wisconsin	US_WI	STATE_TOTAL	20200707	3.00	0	1.00	0	1.00	0	4.00	0	1.00	0	1.00	1	1.00	1	3.00	2.00	0	1.00	0.00	0.00	2.00	1	3.00	2.00	0.00	0.00	2.00	0				32556	834	55.09	55.09	65.00	65.00	57.22	57.22	56.41	56.41	62.50	62.50
United States	USA	Wisconsin	US_WI	STATE_TOTAL	20200708	3.00	0	1.00	0	1.00	0	4.00	0	1.00	0	1.00	1	1.00	1	3.00	2.00	0	1.00	0.00	0.00	2.00	1	3.00	2.00	0.00	0.00	2.00	0				33154	838	55.09	55.09	65.00	65.00	57.22	57.22	56.41	56.41	62.50	62.50
United States	USA	Wisconsin	US_WI	STATE_TOTAL	20200709	3.00	0	1.00	0	1.00	0	4.00	0	1.00	0	1.00	1	1.00	1	3.00	2.00	0	1.00	0.00	0.00	2.00	1	3.00	2.00	0.00	0.00	2.00	0				33908	841	55.09	55.09	65.00	65.00	57.22	57.22	56.41	56.41	62.50	62.50
United States	USA	Wisconsin	US_WI	STATE_TOTAL	20200710	3.00	0	1.00	0	1.00	0	4.00	0	1.00	0	1.00	1	1.00	1	3.00	2.00	0	1.00	0.00	0.00	2.00	1	3.00	2.00	0.00	0.00	2.00	0				34753	845	55.09	55.09	65.00	65.00	57.22	57.22	56.41	56.41	62.50	62.50
United States	USA	Wisconsin	US_WI	STATE_TOTAL	20200711	3.00	0	1.00	0	1.00	0	4.00	0	1.00	0	1.00	1	1.00	1	3.00	2.00	0	1.00	0.00	0.00	2.00	1	3.00	2.00	0.00	0.00	2.00	0				35679	847	55.09	55.09	65.00	65.00	57.22	57.22	56.41	56.41	62.50	62.50
United States	USA	Wisconsin	US_WI	STATE_TOTAL	20200712	3.00	0	1.00	0	1.00	0	4.00	0	1.00	0	1.00	1	1.00	1	3.00	2.00	0	1.00	0.00	0.00	2.00	1	3.00	2.00	0.00	0.00	2.00	0				36448	849	55.09	55.09	65.00	65.00	57.22	57.22	56.41	56.41	62.50	62.50
United States	USA	Wisconsin	US_WI	STATE_TOTAL	20200713	3.00	0	1.00	0	1.00	0	4.00	0	1.00	0	1.00	1	1.00	1	3.00	2.00	0	1.00	0.00	0.00	2.00	1	3.00	2.00	0.00	0.00	2.00	0				36942	856	55.09	55.09	65.00	65.00	57.22	57.22	56.41	56.41	62.50	62.50
United States	USA	Wisconsin	US_WI	STATE_TOTAL	20200714	3.00	0	1.00	0	1.00	0	4.00	0	1.00	0	1.00	1	1.00	1	3.00	2.00	0	1.00	0.00	0.00	2.00	1	3.00	2.00	0.00	0.00	2.00	0				37906	858	55.09	55.09	65.00	65.00	57.22	57.22	56.41	56.41	62.50	62.50
United States	USA	Wisconsin	US_WI	STATE_TOTAL	20200715	3.00	0	1.00	0	1.00	0	4.00	0	1.00	0	1.00	1	1.00	1	3.00	2.00	0	1.00	0.00	0.00	2.00	1	3.00	2.00	0.00	0.00	2.00	0				38727	865	55.09	55.09	65.00	65.00	57.22	57.22	56.41	56.41	62.50	62.50
United States	USA	Wisconsin	US_WI	STATE_TOTAL	20200716	3.00	0	1.00	0	1.00	0	4.00	0	1.00	0	1.00	1	1.00	1	3.00	2.00	0	1.00	0.00	0.00	2.00	1	3.00	2.00	0.00	0.00	3.00	0				39627	869	55.09	55.09	65.00	65.00	58.89	58.89	58.33	58.33	62.50	62.50
United States	USA	Wisconsin	US_WI	STATE_TOTAL	20200717	3.00	0	1.00	0	1.00	0	4.00	0	1.00	0	1.00	1	1.00	1	3.00	2.00	0	1.00	0.00	0.00	2.00	1	3.00	2.00	0.00	0.00	3.00	0				40507	875	55.09	55.09	65.00	65.00	58.89	58.89	58.33	58.33	62.50	62.50
United States	USA	Wisconsin	US_WI	STATE_TOTAL	20200718	3.00	0	1.00	0	1.00	0	4.00	0	1.00	0	1.00	1	1.00	1	3.00	2.00	0	1.00	0.00	0.00	2.00	1	3.00	2.00	0.00	0.00	3.00	0				41485	879	55.09	55.09	65.00	65.00	58.89	58.89	58.33	58.33	62.50	62.50
United States	USA	Wisconsin	US_WI	STATE_TOTAL	20200719	3.00	0	1.00	0	1.00	0	4.00	0	1.00	0	1.00	1	1.00	1	3.00	2.00	0	1.00	0.00	0.00	2.00	1	3.00	2.00	0.00	0.00	3.00	0				42315	886	55.09	55.09	65.00	65.00	58.89	58.89	58.33	58.33	62.50	62.50
United States	USA	Wisconsin	US_WI	STATE_TOTAL	20200720	3.00	0	1.00	0	1.00	0	4.00	0	1.00	0	1.00	1	1.00	1	3.00	2.00	0	1.00	0.00	0.00	2.00	1	3.00	2.00	0.00	0.00	3.00	0				43018	896	55.09	55.09	65.00	65.00	58.89	58.89	58.33	58.33	62.50	62.50
United States	USA	Wisconsin	US_WI	STATE_TOTAL	20200721	3.00	0	1.00	0	1.00	0	4.00	0	1.00	0	1.00	1	1.00	1	3.00	2.00	0	1.00	0.00	0.00	2.00	1	3.00	2.00	0.00	0.00	3.00	0				44135	902	55.09	55.09	65.00	65.00	58.89	58.89	58.33	58.33	62.50	62.50
United States	USA	Wisconsin	US_WI	STATE_TOTAL	20200722	3.00	0	1.00	0	1.00	0	4.00	0	1.00	0	1.00	1	1.00	1	3.00	2.00	0	1.00	0.00	0.00	2.00	1	3.00	2.00	0.00	0.00	3.00	0				44847	912	55.09	55.09	65.00	65.00	58.89	58.89	58.33	58.33	62.50	62.50
United States	USA	Wisconsin	US_WI	STATE_TOTAL	20200723	3.00	0	1.00	0	1.00	0	4.00	0	1.00	0	1.00	1	1.00	1	3.00	2.00	0	1.00	0.00	0.00	2.00	1	3.00	2.00	0.00	0.00	3.00	0				45899	920	55.09	55.09	65.00	65.00	58.89	58.89	58.33	58.33	62.50	62.50
United States	USA	Wisconsin	US_WI	STATE_TOTAL	20200724	3.00	0	1.00	0	1.00	0	4.00	0	1.00	0	1.00	1	1.00	1	3.00	2.00	0	1.00	0.00	0.00	2.00	1	3.00	2.00	0.00	0.00	3.00	0				46917	927	55.09	55.09	65.00	65.00	58.89	58.89	58.33	58.33	62.50	62.50
United States	USA	Wisconsin	US_WI	STATE_TOTAL	20200725	3.00	0	1.00	0	1.00	0	4.00	0	1.00	0	1.00	1	1.00	1	3.00	2.00	0	1.00	0.00	0.00	2.00	1	3.00	2.00	0.00	0.00	3.00	0				47870	933	55.09	55.09	65.00	65.00	58.89	58.89	58.33	58.33	62.50	62.50
United States	USA	Wisconsin	US_WI	STATE_TOTAL	20200726	3.00	0	1.00	0	1.00	0	4.00	0	1.00	0	1.00	1	1.00	1	3.00	2.00	0	1.00	0.00	0.00	2.00	1	3.00	2.00	0.00	0.00	3.00	0				48827	941	55.09	55.09	65.00	65.00	58.89	58.89	58.33	58.33	62.50	62.50
United States	USA	Wisconsin	US_WI	STATE_TOTAL	20200727	3.00	0	1.00	0	1.00	0	4.00	0	1.00	0	1.00	1	1.00	1	3.00	2.00	0	1.00	0.00	0.00	2.00	1	3.00	2.00	0.00	0.00	3.00	0				49417	946	55.09	55.09	65.00	65.00	58.89	58.89	58.33	58.33	62.50	62.50
United States	USA	Wisconsin	US_WI	STATE_TOTAL	20200728	3.00	0	1.00	0	1.00	0	4.00	0	1.00	0	1.00	1	1.00	1	3.00	2.00	0	1.00	0.00	0.00	2.00	1	3.00	2.00	0.00	0.00	3.00	0				50179	955	55.09	55.09	65.00	65.00	58.89	58.89	58.33	58.33	62.50	62.50
United States	USA	Wisconsin	US_WI	STATE_TOTAL	20200729	3.00	0	1.00	0	1.00	0	4.00	0	1.00	0	1.00	1	1.00	1	3.00	2.00	0	1.00	0.00	0.00	2.00	1	3.00	2.00	0.00	0.00	3.00	0				51049	960	55.09	55.09	65.00	65.00	58.89	58.89	58.33	58.33	62.50	62.50
United States	USA	Wisconsin	US_WI	STATE_TOTAL	20200730	3.00	0	1.00	0	1.00	0	4.00	0	1.00	0	1.00	1	1.00	1	3.00	2.00	0	1.00	0.00	0.00	2.00	1	3.00	2.00	0.00	0.00	3.00	0				52108	972	55.09	55.09	65.00	65.00	58.89	58.89	58.33	58.33	62.50	62.50
United States	USA	Wisconsin	US_WI	STATE_TOTAL	20200731	3.00	0	1.00	0	1.00	0	4.00	0	1.00	0	1.00	1	1.00	1	3.00	1.00	0	1.00	0.00	0.00	2.00	1	3.00	2.00	0.00	0.00	3.00	0				52940	978	55.09	55.09	65.00	65.00	55.56	55.56	58.33	58.33	37.50	37.50
United States	USA	Wisconsin	US_WI	STATE_TOTAL	20200801	3.00	0	1.00	0	1.00	0	4.00	0	1.00	0	1.00	1	1.00	1	3.00	1.00	0	1.00	0.00	0.00	2.00	1	3.00	2.00	0.00	0.00	3.00	0				54002	981	55.09	55.09	65.00	65.00	55.56	55.56	58.33	58.33	37.50	37.50
United States	USA	Wisconsin	US_WI	STATE_TOTAL	20200802	3.00	0	1.00	0	1.00	0	4.00	0	1.00	0	1.00	1	1.00	1	3.00	1.00	0	1.00	0.00	0.00	2.00	1	3.00	2.00	0.00	0.00	3.00	0				54924	988	55.09	55.09	65.00	65.00	55.56	55.56	58.33	58.33	37.50	37.50
United States	USA	Wisconsin	US_WI	STATE_TOTAL	20200803	3.00	0	1.00	0	1.00	0	4.00	0	1.00	0	1.00	1	1.00	1	3.00	1.00	0	1.00	0.00	0.00	2.00	1	3.00	2.00	0.00	0.00	3.00	0				55328	1000	55.09	55.09	65.00	65.00	55.56	55.56	58.33	58.33	37.50	37.50
United States	USA	Wisconsin	US_WI	STATE_TOTAL	20200804	3.00	0	1.00	0	1.00	0	4.00	0	1.00	0	1.00	1	1.00	1	3.00	1.00	0	1.00	0.00	0.00	2.00	1	3.00	2.00	0.00	0.00	3.00	0				56056	1009	55.09	55.09	65.00	65.00	55.56	55.56	58.33	58.33	37.50	37.50
United States	USA	Wisconsin	US_WI	STATE_TOTAL	20200805	3.00	0	1.00	0	1.00	0	4.00	0	1.00	0	1.00	1	1.00	1	3.00	1.00	0	1.00	0.00	0.00	2.00	1	3.00	2.00	0.00	0.00	3.00	0				56940	1017	55.09	55.09	65.00	65.00	55.56	55.56	58.33	58.33	37.50	37.50
United States	USA	Wisconsin	US_WI	STATE_TOTAL	20200806	3.00	0	1.00	0	1.00	0	4.00	0	1.00	0	1.00	1	1.00	1	3.00	1.00	0	1.00	0.00	0.00	2.00	1	3.00	2.00	0.00	0.00	3.00	0				57779	1024	55.09	55.09	65.00	65.00	55.56	55.56	58.33	58.33	37.50	37.50
United States	USA	Wisconsin	US_WI	STATE_TOTAL	20200807	3.00	0	1.00	0	1.00	0	4.00	0	1.00	0	1.00	1	1.00	1	3.00	1.00	0	1.00	0.00	0.00	2.00	1	3.00	2.00	0.00	0.00	3.00	0				58768	1030	55.09	55.09	65.00	65.00	55.56	55.56	58.33	58.33	37.50	37.50
United States	USA	Wisconsin	US_WI	STATE_TOTAL	20200808	3.00	0	1.00	0	1.00	0	4.00	0	1.00	0	1.00	1	1.00	1	3.00	1.00	0	1.00	0.00	0.00	2.00	1	3.00	2.00	0.00	0.00	3.00	0				59933	1043	55.09	55.09	65.00	65.00	55.56	55.56	58.33	58.33	37.50	37.50
United States	USA	Wisconsin	US_WI	STATE_TOTAL	20200809	3.00	0	1.00	0	1.00	0	4.00	0	1.00	0	1.00	1	1.00	1	3.00	1.00	0	1.00	0.00	0.00	2.00	1	3.00	2.00	0.00	0.00	3.00	0				60554	1049	55.09	55.09	65.00	65.00	55.56	55.56	58.33	58.33	37.50	37.50
United States	USA	Wisconsin	US_WI	STATE_TOTAL	20200810	3.00	0	1.00	0	1.00	0	4.00	0	1.00	0	1.00	1	1.00	1	3.00	1.00	0	1.00	0.00	0.00	2.00	1	3.00	2.00	0.00	0.00	3.00	0				61061	1054	55.09	55.09	65.00	65.00	55.56	55.56	58.33	58.33	37.50	37.50
United States	USA	Wisconsin	US_WI	STATE_TOTAL	20200811	3.00	0	1.00	0	1.00	0	4.00	0	1.00	0	1.00	1	1.00	1	3.00	1.00	0	1.00	0.00	0.00	2.00	1	3.00	2.00	0.00	0.00	3.00	0				61785	1063	55.09	55.09	65.00	65.00	55.56	55.56	58.33	58.33	37.50	37.50
United States	USA	Wisconsin	US_WI	STATE_TOTAL	20200812	3.00	0	1.00	0	1.00	0	4.00	0	1.00	0	1.00	1	1.00	1	3.00	1.00	0	1.00	0.00	0.00	2.00	1	3.00	2.00	0.00	0.00	3.00	0				62263	1072	55.09	55.09	65.00	65.00	55.56	55.56	58.33	58.33	37.50	37.50
United States	USA	Wisconsin	US_WI	STATE_TOTAL	20200813	3.00	0	1.00	0	1.00	0	4.00	0	1.00	0	1.00	1	1.00	1	3.00	1.00	0	1.00	0.00	0.00	2.00	1	3.00	2.00	0.00	0.00	3.00	0				63206	1077	55.09	55.09	65.00	65.00	55.56	55.56	58.33	58.33	37.50	37.50
United States	USA	Wisconsin	US_WI	STATE_TOTAL	20200814	3.00	0	1.00	0	1.00	0	4.00	0	1.00	0	1.00	1	1.00	1	3.00	1.00	0	1.00	0.00	0.00	2.00	1	3.00	2.00	0.00	0.00	3.00	0				64227	1087	55.09	55.09	65.00	65.00	55.56	55.56	58.33	58.33	37.50	37.50
United States	USA	Wisconsin	US_WI	STATE_TOTAL	20200815	3.00	0	1.00	0	1.00	0	4.00	0	1.00	0	1.00	1	1.00	1	3.00	1.00	0	1.00	0.00	0.00	2.00	1	3.00	2.00	0.00	0.00	3.00	0				65056	1094	55.09	55.09	65.00	65.00	55.56	55.56	58.33	58.33	37.50	37.50
United States	USA	Wisconsin	US_WI	STATE_TOTAL	20200816	3.00	0	1.00	0	1.00	0	4.00	0	1.00	0	1.00	1	1.00	1	3.00	1.00	0	1.00	0.00	0.00	2.00	1	3.00	2.00	0.00	0.00	3.00	0				65741	1099	55.09	55.09	65.00	65.00	55.56	55.56	58.33	58.33	37.50	37.50
United States	USA	Wisconsin	US_WI	STATE_TOTAL	20200817	3.00	0	1.00	0	1.00	0	4.00	0	1.00	0	1.00	1	1.00	1	3.00	1.00	0	1.00	0.00	0.00	2.00	1	3.00	2.00	0.00	0.00	3.00	0				66196	1103	55.09	55.09	65.00	65.00	55.56	55.56	58.33	58.33	37.50	37.50
United States	USA	Wisconsin	US_WI	STATE_TOTAL	20200818	3.00	0	1.00	0	1.00	0	4.00	0	1.00	0	1.00	1	1.00	1	3.00	1.00	0	1.00	0.00	0.00	2.00	1	3.00	2.00	0.00	0.00	3.00	0				66196	1107	55.09	55.09	65.00	65.00	55.56	55.56	58.33	58.33	37.50	37.50
United States	USA	Wisconsin	US_WI	STATE_TOTAL	20200819	3.00	0	1.00	0	1.00	0	4.00	0	1.00	0	1.00	1	1.00	1	3.00	1.00	0	1.00	0.00	0.00	2.00	1	3.00	2.00	0.00	0.00	3.00	0				67493	1112	55.09	55.09	65.00	65.00	55.56	55.56	58.33	58.33	37.50	37.50
United States	USA	Wisconsin	US_WI	STATE_TOTAL	20200820	3.00	0	1.00	0	1.00	0	4.00	0	1.00	0	1.00	1	1.00	1	3.00	1.00	0	1.00	0.00	0.00	2.00	1	3.00	2.00	0.00	0.00	3.00	0				68233	1119	55.09	55.09	65.00	65.00	55.56	55.56	58.33	58.33	37.50	37.50
United States	USA	Wisconsin	US_WI	STATE_TOTAL	20200821	3.00	0	1.00	0	1.00	0	4.00	0	1.00	0	1.00	1	1.00	1	3.00	1.00	0	1.00	0.00	0.00	2.00	1	3.00	2.00	0.00	0.00	3.00	0				69059	1126	55.09	55.09	65.00	65.00	55.56	55.56	58.33	58.33	37.50	37.50
United States	USA	Wisconsin	US_WI	STATE_TOTAL	20200822	3.00	0	1.00	0	1.00	0	4.00	0	1.00	0	1.00	1	1.00	1	3.00	1.00	0	1.00	0.00	0.00	2.00	1	3.00	2.00	0.00	0.00	3.00	0				70009	1131	55.09	55.09	65.00	65.00	55.56	55.56	58.33	58.33	37.50	37.50
United States	USA	Wisconsin	US_WI	STATE_TOTAL	20200823	3.00	0	1.00	0	1.00	0	4.00	0	1.00	0	1.00	1	1.00	1	3.00	1.00	0	1.00	0.00	0.00	2.00	1	3.00	2.00	0.00	0.00	3.00	0				70462	1135	55.09	55.09	65.00	65.00	55.56	55.56	58.33	58.33	37.50	37.50
United States	USA	Wisconsin	US_WI	STATE_TOTAL	20200824	3.00	0	1.00	0	1.00	0	4.00	0	1.00	0	1.00	1	1.00	1	3.00	1.00	0	1.00	0.00	0.00	2.00	1	3.00	2.00	0.00	0.00	3.00	0				70854	1142	55.09	55.09	65.00	65.00	55.56	55.56	58.33	58.33	37.50	37.50
United States	USA	Wisconsin	US_WI	STATE_TOTAL	20200825	3.00	0	1.00	0	1.00	0	4.00	0	1.00	0	1.00	1	1.00	1	3.00	1.00	0	1.00	0.00	0.00	2.00	1	3.00	2.00	0.00	0.00	3.00	0				71492	1149	55.09	55.09	65.00	65.00	55.56	55.56	58.33	58.33	37.50	37.50
United States	USA	Wisconsin	US_WI	STATE_TOTAL	20200826	3.00	0	1.00	0	1.00	0	4.00	0	1.00	0	1.00	1	1.00	1	3.00	1.00	0	1.00	0.00	0.00	2.00	1	3.00	2.00	0.00	0.00	3.00	0				72260	1159	55.09	55.09	65.00	65.00	55.56	55.56	58.33	58.33	37.50	37.50
United States	USA	Wisconsin	US_WI	STATE_TOTAL	20200827	3.00	0	1.00	0	1.00	0	4.00	0	1.00	0	1.00	1	1.00	1	3.00	1.00	0	1.00	0.00	0.00	2.00	1	3.00	2.00	0.00	0.00	3.00	0				73138	1162	55.09	55.09	65.00	65.00	55.56	55.56	58.33	58.33	37.50	37.50
United States	USA	Wisconsin	US_WI	STATE_TOTAL	20200828	3.00	0	1.00	0	1.00	0	4.00	0	1.00	0	1.00	1	1.00	1	3.00	1.00	0	1.00	0.00	0.00	2.00	1	3.00	2.00	0.00	0.00	3.00	0				73981	1169	55.09	55.09	65.00	65.00	55.56	55.56	58.33	58.33	37.50	37.50
United States	USA	Wisconsin	US_WI	STATE_TOTAL	20200829	3.00	0	1.00	0	1.00	0	4.00	0	1.00	0	1.00	1	1.00	1	3.00	1.00	0	1.00	0.00	0.00	2.00	1	3.00	2.00	0.00	0.00	3.00	0				74800	1178	55.09	55.09	65.00	65.00	55.56	55.56	58.33	58.33	37.50	37.50
United States	USA	Wisconsin	US_WI	STATE_TOTAL	20200830	3.00	0	1.00	0	1.00	0	4.00	0	1.00	0	1.00	1	1.00	1	3.00	1.00	0	1.00	0.00	0.00	2.00	1	3.00	2.00	0.00	0.00	3.00	0				75337	1182	55.09	55.09	65.00	65.00	55.56	55.56	58.33	58.33	37.50	37.50
United States	USA	Wisconsin	US_WI	STATE_TOTAL	20200831	3.00	0	1.00	0	1.00	0	4.00	0	1.00	0	1.00	1	1.00	1	3.00	1.00	0	1.00	0.00	0.00	2.00	1	3.00	2.00	0.00	0.00	3.00	0				75603	1186	55.09	55.09	65.00	65.00	55.56	55.56	58.33	58.33	37.50	37.50
United States	USA	Wisconsin	US_WI	STATE_TOTAL	20200901	3.00	0	1.00	0	1.00	0	4.00	0	1.00	0	1.00	1	1.00	1	3.00	1.00	0	1.00	0.00	0.00	2.00	1	3.00	2.00	0.00	0.00	3.00	0				76584	1194	55.09	55.09	65.00	65.00	55.56	55.56	58.33	58.33	37.50	37.50
United States	USA	Wisconsin	US_WI	STATE_TOTAL	20200902	2.00	0	1.00	0	1.00	0	4.00	0	1.00	0	1.00	1	1.00	1	3.00	1.00	0	1.00	0.00	0.00	2.00	1	3.00	2.00	0.00	0.00	3.00	0				77129	1202	51.39	51.39	61.43	61.43	53.33	53.33	55.77	55.77	37.50	37.50
United States	USA	Wisconsin	US_WI	STATE_TOTAL	20200903	2.00	0	1.00	0	1.00	0	4.00	0	1.00	0	1.00	1	1.00	1	3.00	1.00	0	1.00	0.00	0.00	2.00	1	3.00	2.00	0.00	0.00	3.00	0				77856	1208	51.39	51.39	61.43	61.43	53.33	53.33	55.77	55.77	37.50	37.50
United States	USA	Wisconsin	US_WI	STATE_TOTAL	20200904	2.00	0	1.00	0	1.00	0	4.00	0	1.00	0	1.00	1	1.00	1	3.00	1.00	0	1.00	0.00	0.00	2.00	1	3.00	2.00	0.00	0.00	3.00	0				79354	1217	51.39	51.39	61.43	61.43	53.33	53.33	55.77	55.77	37.50	37.50
United States	USA	Wisconsin	US_WI	STATE_TOTAL	20200905	2.00	0	1.00	0	1.00	0	4.00	0	1.00	0	1.00	1	1.00	1	3.00	1.00	0	1.00	0.00	0.00	2.00	1	3.00	2.00	0.00	0.00	3.00	0				80300	1218	51.39	51.39	61.43	61.43	53.33	53.33	55.77	55.77	37.50	37.50
United States	USA	Wisconsin	US_WI	STATE_TOTAL	20200906	2.00	0	1.00	0	1.00	0	4.00	0	1.00	0	1.00	1	1.00	1	3.00	1.00	0	1.00	0.00	0.00	2.00	1	3.00	2.00	0.00	0.00	3.00	0				81193	1224	51.39	51.39	61.43	61.43	53.33	53.33	55.77	55.77	37.50	37.50
United States	USA	Wisconsin	US_WI	STATE_TOTAL	20200907	2.00	0	1.00	0	1.00	0	4.00	0	1.00	0	1.00	1	1.00	1	3.00	1.00	0	1.00	0.00	0.00	2.00	1	3.00	2.00	0.00	0.00	3.00	0				81760	1233	51.39	51.39	61.43	61.43	53.33	53.33	55.77	55.77	37.50	37.50
United States	USA	Wisconsin	US_WI	STATE_TOTAL	20200908	2.00	0	1.00	0	1.00	0	4.00	0	1.00	0	1.00	1	1.00	1	3.00	1.00	0	1.00	0.00	0.00	2.00	1	3.00	2.00	0.00	0.00	3.00	0				82477	1239	51.39	51.39	61.43	61.43	53.33	53.33	55.77	55.77	37.50	37.50
United States	USA	Wisconsin	US_WI	STATE_TOTAL	20200909	2.00	0	1.00	0	1.00	0	4.00	0	1.00	0	1.00	1	1.00	1	3.00	1.00	0	1.00	0.00	0.00	2.00	1	3.00	2.00	0.00	0.00	3.00	0				83334	1244	51.39	51.39	61.43	61.43	53.33	53.33	55.77	55.77	37.50	37.50
United States	USA	Wisconsin	US_WI	STATE_TOTAL	20200910	2.00	0	1.00	0	1.00	0	4.00	0	1.00	0	1.00	1	1.00	1	3.00	1.00	0	1.00	0.00	0.00	2.00	1	3.00	2.00	0.00	0.00	3.00	0				84881	1245	51.39	51.39	61.43	61.43	53.33	53.33	55.77	55.77	37.50	37.50
United States	USA	Wisconsin	US_WI	STATE_TOTAL	20200911	2.00	0	1.00	0	1.00	0	4.00	0	1.00	0	1.00	1	1.00	1	3.00	1.00	0	1.00	0.00	0.00	2.00	1	3.00	2.00	0.00	0.00	3.00	0				86250	1254	51.39	51.39	61.43	61.43	53.33	53.33	55.77	55.77	37.50	37.50
United States	USA	Wisconsin	US_WI	STATE_TOTAL	20200912	2.00	0	1.00	0	1.00	0	4.00	0	1.00	0	1.00	1	1.00	1	3.00	1.00	0	1.00	0.00	0.00	2.00	1	3.00	2.00	0.00	0.00	3.00	0				87603	1261	51.39	51.39	61.43	61.43	53.33	53.33	55.77	55.77	37.50	37.50
United States	USA	Wisconsin	US_WI	STATE_TOTAL	20200913	2.00	0	1.00	0	1.00	0	4.00	0	1.00	0	1.00	1	1.00	1	3.00	1.00	0	1.00	0.00	0.00	2.00	1	3.00	2.00	0.00	0.00	3.00	0				89185	1268	51.39	51.39	61.43	61.43	53.33	53.33	55.77	55.77	37.50	37.50
United States	USA	Wisconsin	US_WI	STATE_TOTAL	20200914	2.00	0	1.00	0	1.00	0	4.00	0	1.00	0	1.00	1	1.00	1	3.00	1.00	0	1.00	0.00	0.00	2.00	1	3.00	2.00	0.00	0.00	3.00	0	0.00			89956	1272	51.39	51.39	61.43	61.43	53.33	53.33	55.77	55.77	37.50	37.50
United States	USA	Wisconsin	US_WI	STATE_TOTAL	20200915	2.00	0	1.00	0	1.00	0	4.00	0	1.00	0	1.00	1	1.00	1	3.00	1.00	0	1.00	0.00	0.00	2.00	1	3.00	2.00	0.00	0.00	3.00	0	0.00			91304	1278	51.39	51.39	61.43	61.43	53.33	53.33	55.77	55.77	37.50	37.50
United States	USA	Wisconsin	US_WI	STATE_TOTAL	20200916	2.00	0	1.00	0	1.00	0	4.00	0	1.00	0	1.00	1	1.00	1	3.00	1.00	0	1.00	0.00	0.00	2.00	1	3.00	2.00	0.00	0.00	3.00	0	0.00			92712	1281	51.39	51.39	61.43	61.43	53.33	53.33	55.77	55.77	37.50	37.50
United States	USA	Wisconsin	US_WI	STATE_TOTAL	20200917	2.00	0	1.00	0	1.00	0	4.00	0	1.00	0	1.00	1	1.00	1	3.00	1.00	0	1.00	0.00	0.00	2.00	1	3.00	2.00	0.00	0.00	3.00	0	0.00			94746	1287	51.39	51.39	61.43	61.43	53.33	53.33	55.77	55.77	37.50	37.50
United States	USA	Wisconsin	US_WI	STATE_TOTAL	20200918	2.00	0	1.00	0	1.00	0	4.00	0	1.00	0	1.00	1	1.00	1	3.00	1.00	0	1.00	0.00	0.00	2.00	1	3.00	2.00	0.00	0.00	3.00	0	0.00			97279	1291	51.39	51.39	61.43	61.43	53.33	53.33	55.77	55.77	37.50	37.50
United States	USA	Wisconsin	US_WI	STATE_TOTAL	20200919	2.00	0	1.00	0	1.00	0	4.00	0	1.00	0	1.00	1	1.00	1	3.00	1.00	0	1.00	0.00	0.00	2.00	1	3.00	2.00	0.00	0.00	3.00	0	0.00			99562	1296	51.39	51.39	61.43	61.43	53.33	53.33	55.77	55.77	37.50	37.50
United States	USA	Wisconsin	US_WI	STATE_TOTAL	20200920	2.00	0	1.00	0	1.00	0	4.00	0	1.00	0	1.00	1	1.00	1	3.00	1.00	0	1.00	0.00	0.00	2.00	1	3.00	2.00	0.00	0.00	3.00	0	0.00			101227	1307	51.39	51.39	61.43	61.43	53.33	53.33	55.77	55.77	37.50	37.50
United States	USA	Wisconsin	US_WI	STATE_TOTAL	20200921	2.00	0	1.00	0	1.00	0	4.00	0	1.00	0	1.00	1	1.00	1	3.00	1.00	0	1.00	0.00	0.00	2.00	1	3.00	2.00	0.00	0.00	3.00	0				102498	1311	51.39	51.39	61.43	61.43	53.33	53.33	55.77	55.77	37.50	37.50
United States	USA	Wisconsin	US_WI	STATE_TOTAL	20200922	2.00	0	1.00	0	1.00	0	4.00	0	1.00	0	1.00	1	1.00	1	3.00	1.00	0	1.00	0.00	0.00	2.00	1	3.00	2.00	0.00	0.00	3.00	0				104170	1315	51.39	51.39	61.43	61.43	53.33	53.33	55.77	55.77	37.50	37.50
United States	USA	Wisconsin	US_WI	STATE_TOTAL	20200923	2.00	0	1.00	0	1.00	0	4.00	0	1.00	0	1.00	1	1.00	1	3.00	1.00	0	1.00	0.00	0.00	2.00	1	3.00	2.00	0.00	0.00	3.00	0				105932	1328	51.39	51.39	61.43	61.43	53.33	53.33	55.77	55.77	37.50	37.50
United States	USA	Wisconsin	US_WI	STATE_TOTAL	20200924	2.00	0	1.00	0	1.00	0	4.00	0	1.00	0	1.00	1	1.00	1	3.00	1.00	0	1.00	0.00	0.00	2.00	1	3.00	2.00	0.00	0.00	3.00	0				108324	1339	51.39	51.39	61.43	61.43	53.33	53.33	55.77	55.77	37.50	37.50
United States	USA	Wisconsin	US_WI	STATE_TOTAL	20200925	2.00	0	1.00	0	1.00	0	4.00	0	1.00	0	1.00	1	1.00	1	3.00	1.00	0	1.00	0.00	0.00	2.00	1	3.00	2.00	0.00	0.00	3.00	0				110828	1348	51.39	51.39	61.43	61.43	53.33	53.33	55.77	55.77	37.50	37.50
United States	USA	Wisconsin	US_WI	STATE_TOTAL	20200926	2.00	0	1.00	0	1.00	0	4.00	0	1.00	0	1.00	1	1.00	1	3.00	1.00	0	1.00	0.00	0.00	2.00	1	3.00	2.00	0.00	0.00	3.00	0				113645	1357	51.39	51.39	61.43	61.43	53.33	53.33	55.77	55.77	37.50	37.50
United States	USA	Wisconsin	US_WI	STATE_TOTAL	20200927	2.00	0	1.00	0	1.00	0	4.00	0	1.00	0	1.00	1	1.00	1	3.00	1.00	0	1.00	0.00	0.00	2.00	1	3.00	2.00	0.00	0.00	3.00	0				115862	1370	51.39	51.39	61.43	61.43	53.33	53.33	55.77	55.77	37.50	37.50
United States	USA	Wisconsin	US_WI	STATE_TOTAL	20200928	2.00	0	1.00	0	1.00	0	4.00	0	1.00	0	1.00	1	1.00	1	3.00	1.00	0	1.00	0.00	0.00	2.00	1	3.00	2.00	0.00	0.00	3.00	0				117588	1379	51.39	51.39	61.43	61.43	53.33	53.33	55.77	55.77	37.50	37.50
United States	USA	Wisconsin	US_WI	STATE_TOTAL	20200929	2.00	0	1.00	0	1.00	0	4.00	0	1.00	0	1.00	1	1.00	1	3.00	1.00	0	1.00	0.00	0.00	2.00	1	3.00	2.00	0.00	0.00	3.00	0				119955	1390	51.39	51.39	61.43	61.43	53.33	53.33	55.77	55.77	37.50	37.50
United States	USA	Wisconsin	US_WI	STATE_TOTAL	20200930	2.00	0	1.00	0	1.00	0	4.00	0	1.00	0	1.00	1	1.00	1	3.00	1.00	0	1.00	0.00	0.00	2.00	1	3.00	2.00	0.00	0.00	3.00	0				122274	1402	51.39	51.39	61.43	61.43	53.33	53.33	55.77	55.77	37.50	37.50
United States	USA	Wisconsin	US_WI	STATE_TOTAL	20201001	2.00	0	1.00	0	1.00	0	4.00	0	1.00	0	1.00	1	1.00	1	3.00	1.00	0	1.00	0.00	0.00	2.00	1	3.00	2.00	0.00	0.00	3.00	0				125161	1415	51.39	51.39	61.43	61.43	53.33	53.33	55.77	55.77	37.50	37.50
United States	USA	Wisconsin	US_WI	STATE_TOTAL	20201002	2.00	0	1.00	0	1.00	0	4.00	0	1.00	0	1.00	1	1.00	1	3.00	1.00	0	1.00	0.00	0.00	2.00	1	3.00	2.00	0.00	0.00	3.00	0				127906	1434	51.39	51.39	61.43	61.43	53.33	53.33	55.77	55.77	37.50	37.50
United States	USA	Wisconsin	US_WI	STATE_TOTAL	20201003	2.00	0	1.00	0	1.00	0	4.00	0	1.00	0	1.00	1	1.00	1	3.00	1.00	0	1.00	0.00	0.00	2.00	1	3.00	2.00	0.00	0.00	3.00	0				130798	1443	51.39	51.39	61.43	61.43	53.33	53.33	55.77	55.77	37.50	37.50
United States	USA	Wisconsin	US_WI	STATE_TOTAL	20201004	2.00	0	1.00	0	1.00	0	4.00	0	1.00	0	1.00	1	1.00	1	3.00	1.00	0	1.00	0.00	0.00	2.00	1	3.00	2.00	0.00	0.00	3.00	0				132663	1453	51.39	51.39	61.43	61.43	53.33	53.33	55.77	55.77	37.50	37.50
United States	USA	Wisconsin	US_WI	STATE_TOTAL	20201005	2.00	0	1.00	0	1.00	0	4.00	0	1.00	0	1.00	1	1.00	1	3.00	1.00	0	1.00	0.00	0.00	2.00	1	3.00	2.00	0.00	0.00	3.00	0				134359	1465	51.39	51.39	61.43	61.43	53.33	53.33	55.77	55.77	37.50	37.50
United States	USA	Wisconsin	US_WI	STATE_TOTAL	20201006	2.00	0	1.00	0	1.00	0	4.00	0	1.00	0	1.00	1	1.00	1	3.00	1.00	0	1.00	0.00	0.00	2.00	1	3.00	2.00	0.00	0.00	3.00	0				136379	1478	51.39	51.39	61.43	61.43	53.33	53.33	55.77	55.77	37.50	37.50
United States	USA	Wisconsin	US_WI	STATE_TOTAL	20201007	2.00	0	1.00	0	1.00	0	4.00	0	1.00	0	1.00	1	1.00	1	3.00	1.00	0	1.00	0.00	0.00	2.00	1	3.00	2.00	0.00	0.00	3.00	0				138698	1503	51.39	51.39	61.43	61.43	53.33	53.33	55.77	55.77	37.50	37.50
United States	USA	Wisconsin	US_WI	STATE_TOTAL	20201008	2.00	0	1.00	1	1.00	1	4.00	0	1.00	0	1.00	1	1.00	1	3.00	1.00	0	1.00	0.00	0.00	2.00	1	3.00	2.00	0.00	0.00	3.00	0				141830	1520	56.02	56.02	65.00	65.00	56.11	56.11	58.97	58.97	37.50	37.50
United States	USA	Wisconsin	US_WI	STATE_TOTAL	20201009	2.00	0	1.00	1	1.00	1	4.00	0	1.00	0	1.00	1	1.00	1	3.00	1.00	0	1.00	0.00	0.00	2.00	1	3.00	2.00	0.00	0.00	3.00	0				144818	1544	56.02	56.02	65.00	65.00	56.11	56.11	58.97	58.97	37.50	37.50
United States	USA	Wisconsin	US_WI	STATE_TOTAL	20201010	2.00	0	1.00	1	1.00	1	4.00	0	1.00	0	1.00	1	1.00	1	3.00	1.00	0	1.00	0.00	0.00	2.00	1	3.00	2.00	0.00	0.00	3.00	0				147560	1568	56.02	56.02	65.00	65.00	56.11	56.11	58.97	58.97	37.50	37.50
United States	USA	Wisconsin	US_WI	STATE_TOTAL	20201011	2.00	0	1.00	1	1.00	1	4.00	0	1.00	0	1.00	1	1.00	1	3.00	1.00	0	1.00	0.00	0.00	2.00	1	3.00	2.00	0.00	0.00	3.00	0				150236	1596	56.02	56.02	65.00	65.00	56.11	56.11	58.97	58.97	37.50	37.50
United States	USA	Wisconsin	US_WI	STATE_TOTAL	20201012	2.00	0	1.00	1	1.00	1	4.00	0	1.00	0	1.00	1	1.00	1	3.00	1.00	0	1.00	0.00	0.00	2.00	1	3.00	2.00	0.00	0.00	3.00	0				152192	1616	56.02	56.02	65.00	65.00	56.11	56.11	58.97	58.97	37.50	37.50
United States	USA	Wisconsin	US_WI	STATE_TOTAL	20201013	2.00	0	1.00	1	1.00	1	4.00	0	1.00	0	1.00	1	1.00	1	3.00	1.00	0	1.00	0.00	0.00	2.00	1	3.00	2.00	0.00	0.00	3.00	0				155471	1642	56.02	56.02	65.00	65.00	56.11	56.11	58.97	58.97	37.50	37.50
United States	USA	Wisconsin	US_WI	STATE_TOTAL	20201014	2.00	0	1.00	0	1.00	0	4.00	0	1.00	0	1.00	1	1.00	1	3.00	1.00	0	1.00	0.00	0.00	2.00	1	3.00	2.00	0.00	0.00	3.00	0				158578	1666	51.39	51.39	61.43	61.43	53.33	53.33	55.77	55.77	37.50	37.50
United States	USA	Wisconsin	US_WI	STATE_TOTAL	20201015	2.00	0	1.00	0	1.00	0	4.00	0	1.00	0	1.00	1	1.00	1	3.00	1.00	0	1.00	0.00	0.00	2.00	1	3.00	2.00	0.00	0.00	3.00	0				162325	1695	51.39	51.39	61.43	61.43	53.33	53.33	55.77	55.77	37.50	37.50
United States	USA	Wisconsin	US_WI	STATE_TOTAL	20201016	2.00	0	1.00	0	1.00	0	4.00	0	1.00	0	1.00	1	1.00	1	3.00	1.00	0	1.00	0.00	0.00	2.00	1	3.00	2.00	0.00	0.00	3.00	0				166186	1731	51.39	51.39	61.43	61.43	53.33	53.33	55.77	55.77	37.50	37.50
United States	USA	Wisconsin	US_WI	STATE_TOTAL	20201017	2.00	0	1.00	0	1.00	0	4.00	0	1.00	0	1.00	1	1.00	1	3.00	1.00	0	1.00	0.00	0.00	2.00	1	3.00	2.00	0.00	0.00	3.00	0				166186	1761	51.39	51.39	61.43	61.43	53.33	53.33	55.77	55.77	37.50	37.50
United States	USA	Wisconsin	US_WI	STATE_TOTAL	20201018	2.00	0	1.00	0	1.00	0	4.00	0	1.00	0	1.00	1	1.00	1	3.00	1.00	0	1.00	0.00	0.00	2.00	1	3.00	2.00	0.00	0.00	3.00	0				166186	1799	51.39	51.39	61.43	61.43	53.33	53.33	55.77	55.77	37.50	37.50
United States	USA	Wisconsin	US_WI	STATE_TOTAL	20201019	2.00	0	1.00	1	1.00	1	4.00	0	1.00	0	1.00	1	1.00	1	3.00	1.00	0	1.00	0.00	0.00	2.00	1	3.00	2.00	0.00	0.00	3.00	0				183142	1838	56.02	56.02	65.00	65.00	56.11	56.11	58.97	58.97	37.50	37.50
United States	USA	Wisconsin	US_WI	STATE_TOTAL	20201020	2.00	0	1.00	1	1.00	1	4.00	0	1.00	0	1.00	1	1.00	1	3.00	1.00	0	1.00	0.00	0.00	2.00	1	3.00	2.00	0.00	0.00	3.00	0				187828	1871	56.02	56.02	65.00	65.00	56.11	56.11	58.97	58.97	37.50	37.50
United States	USA	Wisconsin	US_WI	STATE_TOTAL	20201021	2.00	0	1.00	1	1.00	1	4.00	0	1.00	0	1.00	1	1.00	1	3.00	1.00	0	1.00	0.00	0.00	2.00	1	3.00	2.00	0.00	0.00	3.00	0				192191	1910	56.02	56.02	65.00	65.00	56.11	56.11	58.97	58.97	37.50	37.50
United States	USA	Wisconsin	US_WI	STATE_TOTAL	20201022	2.00	0	1.00	1	1.00	1	4.00	0	1.00	0	1.00	1	1.00	1	3.00	1.00	0	1.00	0.00	0.00	2.00	1	3.00	2.00	0.00	0.00	3.00	0				195823	1951	56.02	56.02	65.00	65.00	56.11	56.11	58.97	58.97	37.50	37.50
United States	USA	Wisconsin	US_WI	STATE_TOTAL	20201023	2.00	0	1.00	1	1.00	1	4.00	0	1.00	0	1.00	1	1.00	1	3.00	1.00	0	1.00	0.00	0.00	2.00	1	3.00	2.00	0.00	0.00	3.00	0				200466	1997	56.02	56.02	65.00	65.00	56.11	56.11	58.97	58.97	37.50	37.50
United States	USA	Wisconsin	US_WI	STATE_TOTAL	20201024	2.00	0	1.00	1	1.00	1	4.00	0	1.00	0	1.00	1	1.00	1	3.00	1.00	0	1.00	0.00	0.00	2.00	1	3.00	2.00	0.00	0.00	3.00	0				205139	2039	56.02	56.02	65.00	65.00	56.11	56.11	58.97	58.97	37.50	37.50
United States	USA	Wisconsin	US_WI	STATE_TOTAL	20201025	2.00	0	1.00	1	1.00	1	4.00	0	1.00	0	1.00	1	1.00	1	3.00	1.00	0	1.00	0.00	0.00	2.00	1	3.00	2.00	0.00	0.00	3.00	0				208917	2081	56.02	56.02	65.00	65.00	56.11	56.11	58.97	58.97	37.50	37.50
United States	USA	Wisconsin	US_WI	STATE_TOTAL	20201026	2.00	0	1.00	1	1.00	1	4.00	0	1.00	0	1.00	1	1.00	1	3.00	1.00	0	1.00	0.00	0.00	2.00	1	3.00	2.00	0.00	0.00	3.00	0				211928	2115	56.02	56.02	65.00	65.00	56.11	56.11	58.97	58.97	37.50	37.50
United States	USA	Wisconsin	US_WI	STATE_TOTAL	20201027	2.00	0	1.00	1	1.00	1	4.00	0	1.00	0	1.00	1	1.00	1	3.00	1.00	0	1.00	0.00	0.00	2.00	1	3.00	2.00	0.00	0.00	3.00	0				217429	2161	56.02	56.02	65.00	65.00	56.11	56.11	58.97	58.97	37.50	37.50
United States	USA	Wisconsin	US_WI	STATE_TOTAL	20201028	2.00	0	1.00	1	1.00	1	4.00	0	1.00	0	1.00	1	1.00	1	3.00	1.00	0	1.00	0.00	0.00	2.00	1	3.00	2.00	0.00	0.00	3.00	0				221559	2212	56.02	56.02	65.00	65.00	56.11	56.11	58.97	58.97	37.50	37.50
United States	USA	Wisconsin	US_WI	STATE_TOTAL	20201029	2.00	0	1.00	1	1.00	1	4.00	0	1.00	0	1.00	1	1.00	1	3.00	1.00	0	1.00	0.00	0.00	2.00	1	3.00	2.00	0.00	0.00	3.00	0				226704	2255	56.02	56.02	65.00	65.00	56.11	56.11	58.97	58.97	37.50	37.50
United States	USA	Wisconsin	US_WI	STATE_TOTAL	20201030	2.00	0	1.00	1	1.00	1	4.00	0	1.00	0	1.00	1	1.00	1	3.00	1.00	0	1.00	0.00	0.00	2.00	1	3.00	2.00	0.00	0.00	3.00	0				232061	2299	56.02	56.02	65.00	65.00	56.11	56.11	58.97	58.97	37.50	37.50
United States	USA	Wisconsin	US_WI	STATE_TOTAL	20201031	2.00	0	1.00	1	1.00	1	4.00	0	1.00	0	1.00	1	1.00	1	3.00	1.00	0	1.00	0.00	0.00	2.00	1	3.00	2.00	0.00	0.00	3.00	0				237869	2339	56.02	56.02	65.00	65.00	56.11	56.11	58.97	58.97	37.50	37.50
United States	USA	Wisconsin	US_WI	STATE_TOTAL	20201101	2.00	0	1.00	1	1.00	1	4.00	0	1.00	0	1.00	1	1.00	1	3.00	1.00	0	1.00	0.00	0.00	2.00	1	3.00	2.00	0.00	0.00	3.00	0				241422	2363	56.02	56.02	65.00	65.00	56.11	56.11	58.97	58.97	37.50	37.50
United States	USA	Wisconsin	US_WI	STATE_TOTAL	20201102	2.00	0	1.00	1	1.00	1	4.00	0	1.00	0	1.00	1	1.00	1	3.00	1.00	0	1.00	0.00	0.00	2.00	1	3.00	2.00	0.00	0.00	3.00	0				244927	2404	56.02	56.02	65.00	65.00	56.11	56.11	58.97	58.97	37.50	37.50
United States	USA	Wisconsin	US_WI	STATE_TOTAL	20201103	2.00	0	1.00	1	1.00	1	4.00	0	1.00	0	1.00	1	1.00	1	3.00	1.00	0	1.00	0.00	0.00	2.00	1	3.00	2.00	0.00	0.00	3.00	0				251031	2441	56.02	56.02	65.00	65.00	56.11	56.11	58.97	58.97	37.50	37.50
United States	USA	Wisconsin	US_WI	STATE_TOTAL	20201104	2.00	0	1.00	1	1.00	1	4.00	0	1.00	0	1.00	1	1.00	1	3.00	1.00	0	1.00	0.00	0.00	2.00	1	3.00	2.00	0.00	0.00	3.00	0				257287	2466	56.02	56.02	65.00	65.00	56.11	56.11	58.97	58.97	37.50	37.50
United States	USA	Wisconsin	US_WI	STATE_TOTAL	20201105	2.00	0	1.00	1	1.00	1	4.00	0	1.00	0	1.00	1	1.00	1	3.00	1.00	0	1.00	0.00	0.00	2.00	1	3.00	2.00	0.00	0.00	3.00	0				263571	2491	56.02	56.02	65.00	65.00	56.11	56.11	58.97	58.97	37.50	37.50
United States	USA	Wisconsin	US_WI	STATE_TOTAL	20201106	2.00	0	1.00	1	1.00	1	4.00	0	1.00	0	1.00	1	1.00	1	3.00	1.00	0	1.00	0.00	0.00	2.00	1	3.00	2.00	0.00	0.00	3.00	0				269982	2528	56.02	56.02	65.00	65.00	56.11	56.11	58.97	58.97	37.50	37.50
United States	USA	Wisconsin	US_WI	STATE_TOTAL	20201107	2.00	0	1.00	1	1.00	1	4.00	0	1.00	0	1.00	1	1.00	1	3.00	1.00	0	1.00	0.00	0.00	2.00	1	3.00	2.00	0.00	0.00	3.00	0				277503	2548	56.02	56.02	65.00	65.00	56.11	56.11	58.97	58.97	37.50	37.50
United States	USA	Wisconsin	US_WI	STATE_TOTAL	20201108	2.00	0	1.00	1	1.00	1	4.00	0	1.00	0	1.00	1	1.00	1	3.00	1.00	0	1.00	0.00	0.00	2.00	1	3.00	2.00	0.00	0.00	3.00	0				281910	2570	56.02	56.02	65.00	65.00	56.11	56.11	58.97	58.97	37.50	37.50
United States	USA	Wisconsin	US_WI	STATE_TOTAL	20201109	2.00	0	1.00	1	1.00	1	4.00	0	1.00	0	1.00	1	1.00	1	3.00	1.00	0	1.00	0.00	0.00	2.00	1	3.00	2.00	0.00	0.00	3.00	0				286380	2595	56.02	56.02	65.00	65.00	56.11	56.11	58.97	58.97	37.50	37.50
United States	USA	Wisconsin	US_WI	STATE_TOTAL	20201110	2.00	0	1.00	1	1.00	1	4.00	0	1.00	0	1.00	1	1.00	1	3.00	0.00		1.00	0.00	0.00	2.00	1	3.00	2.00	0.00	0.00	3.00	0				293812	2613	56.02	56.02	65.00	65.00	54.44	54.44	58.97	58.97	25.00	25.00
United States	USA	Wisconsin	US_WI	STATE_TOTAL	20201111	2.00	0	1.00	1	1.00	1	4.00	0	1.00	0	1.00	1	1.00	1	3.00	0.00		1.00	0.00	0.00	2.00	1	3.00	1.00	0.00	0.00	3.00	0				301349	2621	56.02	56.02	65.00	65.00	51.11	51.11	55.13	55.13	25.00	25.00
United States	USA	Wisconsin	US_WI	STATE_TOTAL	20201112	2.00	0	1.00	1	1.00	1	4.00	0	1.00	0	1.00	1	1.00	1	3.00	0.00		1.00	0.00	0.00	2.00	1	3.00	1.00	0.00	0.00	3.00	0				309572	2621	56.02	56.02	65.00	65.00	51.11	51.11	55.13	55.13	25.00	25.00
United States	USA	Wisconsin	US_WI	STATE_TOTAL	20201113	2.00	0	1.00	1	1.00	1	4.00	0	1.00	0	1.00	1	1.00	1	3.00	0.00		1.00	0.00	0.00	2.00	1	3.00	1.00	0.00	0.00	3.00	0				318023	2683	56.02	56.02	65.00	65.00	51.11	51.11	55.13	55.13	25.00	25.00
United States	USA	Wisconsin	US_WI	STATE_TOTAL	20201114	2.00	0	1.00	1	1.00	1	4.00	0	1.00	0	1.00	1	1.00	1	3.00	0.00		1.00	0.00	0.00	2.00	1	3.00	1.00	0.00	0.00	3.00	0				323604	2739	56.02	56.02	65.00	65.00	51.11	51.11	55.13	55.13	25.00	25.00
United States	USA	Wisconsin	US_WI	STATE_TOTAL	20201115	2.00	0	1.00	1	1.00	1	4.00	0	1.00	0	1.00	1	1.00	1	3.00	0.00		1.00	0.00	0.00	2.00	1	3.00	1.00	0.00	0.00	3.00	0				329924	2751	56.02	56.02	65.00	65.00	51.11	51.11	55.13	55.13	25.00	25.00
United States	USA	Wisconsin	US_WI	STATE_TOTAL	20201116	2.00	0	1.00	1	1.00	1	4.00	0	1.00	0	1.00	1	1.00	1	3.00	0.00		1.00	0.00	0.00	2.00	1	3.00	1.00	0.00	0.00	3.00	0				334562	2764	56.02	56.02	65.00	65.00	51.11	51.11	55.13	55.13	25.00	25.00
United States	USA	Wisconsin	US_WI	STATE_TOTAL	20201117	2.00	0	1.00	1	1.00	1	4.00	0	1.00	0	1.00	1	1.00	1	3.00	0.00		1.00	0.00	0.00	2.00	1	3.00	1.00	0.00	0.00	3.00	0				342155	2867	56.02	56.02	65.00	65.00	51.11	51.11	55.13	55.13	25.00	25.00
United States	USA	Wisconsin	US_WI	STATE_TOTAL	20201118	2.00	0	1.00	1	1.00	1	4.00	0	1.00	0	1.00	1	1.00	1	3.00	0.00		1.00	0.00	0.00	2.00	1	3.00	1.00	0.00	0.00	3.00	0				350665	2925	56.02	56.02	65.00	65.00	51.11	51.11	55.13	55.13	25.00	25.00
United States	USA	Wisconsin	US_WI	STATE_TOTAL	20201119	2.00	0	1.00	1	1.00	1	4.00	0	1.00	0	1.00	1	1.00	1	3.00	0.00		1.00	0.00	0.00	2.00	1	3.00	1.00	0.00	0.00	3.00	0				358113	3010	56.02	56.02	65.00	65.00	51.11	51.11	55.13	55.13	25.00	25.00
United States	USA	Wisconsin	US_WI	STATE_TOTAL	20201120	2.00	0	1.00	1	1.00	1	4.00	0	1.00	0	1.00	1	1.00	1	3.00	0.00		1.00	0.00	0.00	2.00	1	3.00	1.00	0.00	0.00	3.00	0				365190	3091	56.02	56.02	65.00	65.00	51.11	51.11	55.13	55.13	25.00	25.00
United States	USA	Wisconsin	US_WI	STATE_TOTAL	20201121	2.00	0	1.00	1	1.00	1	4.00	0	1.00	0	1.00	1	1.00	1	3.00	0.00		1.00	0.00	0.00	2.00	1	3.00	1.00	0.00	0.00	3.00	0				372219	3143	56.02	56.02	65.00	65.00	51.11	51.11	55.13	55.13	25.00	25.00
United States	USA	Wisconsin	US_WI	STATE_TOTAL	20201122	2.00	0	1.00	1	1.00	1	4.00	0	1.00	0	1.00	1	1.00	1	3.00	0.00		1.00	0.00	0.00	2.00	1	3.00	1.00	0.00	0.00	3.00	0				376238	3150	56.02	56.02	65.00	65.00	51.11	51.11	55.13	55.13	25.00	25.00
United States	USA	Wisconsin	US_WI	STATE_TOTAL	20201123	2.00	0	1.00	1	1.00	1	4.00	0	1.00	0	1.00	1	1.00	1	3.00	0.00		1.00	0.00	0.00	2.00	1	3.00	1.00	0.00	0.00	3.00	0				379693	3158	56.02	56.02	65.00	65.00	51.11	51.11	55.13	55.13	25.00	25.00
United States	USA	Wisconsin	US_WI	STATE_TOTAL	20201124	2.00	0	1.00	1	1.00	1	4.00	0	1.00	0	1.00	1	1.00	1	3.00	0.00		1.00	0.00	0.00	2.00	1	3.00	1.00	0.00	0.00	3.00	0				386441	3272	56.02	56.02	65.00	65.00	51.11	51.11	55.13	55.13	25.00	25.00
United States	USA	Wisconsin	US_WI	STATE_TOTAL	20201125	2.00	0	1.00	1	1.00	1	4.00	0	1.00	0	1.00	1	1.00	1	3.00	0.00		1.00	0.00	0.00	2.00	1	3.00	1.00	0.00	0.00	3.00	0				392438	3343	56.02	56.02	65.00	65.00	51.11	51.11	55.13	55.13	25.00	25.00
United States	USA	Wisconsin	US_WI	STATE_TOTAL	20201126	2.00	0	1.00	1	1.00	1	4.00	0	1.00	0	1.00	1	1.00	1	3.00	0.00		1.00	0.00	0.00	2.00	1	3.00	1.00	0.00	0.00	3.00	0				398104	3415	56.02	56.02	65.00	65.00	51.11	51.11	55.13	55.13	25.00	25.00
United States	USA	Wisconsin	US_WI	STATE_TOTAL	20201127	2.00	0	1.00	1	1.00	1	4.00	0	1.00	0	1.00	1	1.00	1	3.00	0.00		1.00	0.00	0.00	2.00	1	3.00	1.00	0.00	0.00	3.00	0				399526	3434	56.02	56.02	65.00	65.00	51.11	51.11	55.13	55.13	25.00	25.00
United States	USA	Wisconsin	US_WI	STATE_TOTAL	20201128	2.00	0	1.00	1	1.00	1	4.00	0	1.00	0	1.00	1	1.00	1	3.00	0.00		1.00	0.00	0.00	2.00	1	3.00	1.00	0.00	0.00	3.00	0				404999	3464	56.02	56.02	65.00	65.00	51.11	51.11	55.13	55.13	25.00	25.00
United States	USA	Wisconsin	US_WI	STATE_TOTAL	20201129	2.00	0	1.00	1	1.00	1	4.00	0	1.00	0	1.00	1	1.00	1	3.00	0.00		1.00	0.00	0.00	2.00	1	3.00	1.00	0.00	0.00	3.00	0				409054	3487	56.02	56.02	65.00	65.00	51.11	51.11	55.13	55.13	25.00	25.00
United States	USA	Wisconsin	US_WI	STATE_TOTAL	20201130	2.00	0	1.00	1	1.00	1	4.00	0	1.00	0	1.00	1	1.00	1	3.00	0.00		1.00	0.00	0.00	2.00	1	3.00	1.00	0.00	0.00	3.00	0				411730	3494	56.02	56.02	65.00	65.00	51.11	51.11	55.13	55.13	25.00	25.00
United States	USA	Wisconsin	US_WI	STATE_TOTAL	20201201	2.00	0	1.00	1	1.00	1	4.00	0	1.00	0	1.00	1	1.00	1	3.00	0.00		1.00	0.00	0.00	2.00	1	3.00	1.00	0.00	0.00	3.00	0				416365	3611	56.02	56.02	65.00	65.00	51.11	51.11	55.13	55.13	25.00	25.00
United States	USA	Wisconsin	US_WI	STATE_TOTAL	20201202	2.00	0	1.00	1	1.00	1	4.00	0	1.00	0	1.00	1	1.00	1	3.00	0.00		1.00	0.00	0.00	2.00	1	3.00	1.00	0.00	0.00	3.00	0				420930	3703	56.02	56.02	65.00	65.00	51.11	51.11	55.13	55.13	25.00	25.00
United States	USA	Wisconsin	US_WI	STATE_TOTAL	20201203	2.00	0	1.00	1	1.00	1	4.00	0	1.00	0	1.00	1	1.00	1	3.00	0.00		1.00	0.00	0.00	2.00	1	3.00	1.00	0.00	0.00	3.00	0				426534	3773	56.02	56.02	65.00	65.00	51.11	51.11	55.13	55.13	25.00	25.00
United States	USA	Wisconsin	US_WI	STATE_TOTAL	20201204	2.00	0	1.00	1	1.00	1	4.00	0	1.00	0	1.00	1	1.00	1	3.00	0.00		1.00	0.00	0.00	2.00	1	3.00	1.00	0.00	0.00	3.00	0				432207	3842	56.02	56.02	65.00	65.00	51.11	51.11	55.13	55.13	25.00	25.00
United States	USA	Wisconsin	US_WI	STATE_TOTAL	20201205	2.00	0	1.00	1	1.00	1	4.00	0	1.00	0	1.00	1	1.00	1	3.00	0.00		1.00	0.00	0.00	2.00	1	3.00	1.00	0.00	0.00	3.00	0				437918	3934	56.02	56.02	65.00	65.00	51.11	51.11	55.13	55.13	25.00	25.00
United States	USA	Wisconsin	US_WI	STATE_TOTAL	20201206	2.00	0	1.00	1	1.00	1	4.00	0	1.00	0	1.00	1	1.00	1	3.00	0.00		1.00	0.00	0.00	2.00	1	3.00	1.00	0.00	0.00	3.00	0				441067	3952	56.02	56.02	65.00	65.00	51.11	51.11	55.13	55.13	25.00	25.00
United States	USA	Wisconsin	US_WI	STATE_TOTAL	20201207	2.00	0	1.00	1	1.00	1	4.00	0	1.00	0	1.00	1	1.00	1	3.00	0.00		1.00	0.00	0.00	2.00	1	3.00	1.00	0.00	0.00	3.00	0				443389	3973	56.02	56.02	65.00	65.00	51.11	51.11	55.13	55.13	25.00	25.00
United States	USA	Wisconsin	US_WI	STATE_TOTAL	20201208	2.00	0	1.00	1	1.00	1	4.00	0	1.00	0	1.00	1	1.00	1	3.00	0.00		1.00	0.00	0.00	2.00	1	3.00	1.00	0.00	0.00	3.00	0	0.00			448009	4054	56.02	56.02	65.00	65.00	51.11	51.11	55.13	55.13	25.00	25.00
United States	USA	Wisconsin	US_WI	STATE_TOTAL	20201209	2.00	0	1.00	1	1.00	1	4.00	0	1.00	0	1.00	1	1.00	1	3.00	0.00		1.00	0.00	0.00	2.00	1	3.00	1.00	0.00	0.00	3.00	0	0.00			452180	4142	56.02	56.02	65.00	65.00	51.11	51.11	55.13	55.13	25.00	25.00
United States	USA	Wisconsin	US_WI	STATE_TOTAL	20201210	2.00	0	1.00	1	1.00	1	4.00	0	1.00	0	1.00	1	1.00	1	3.00	0.00		1.00	0.00	0.00	2.00	1	3.00	1.00	0.00	0.00	3.00	0	0.00			456889	4209	56.02	56.02	65.00	65.00	51.11	51.11	55.13	55.13	25.00	25.00
United States	USA	Wisconsin	US_WI	STATE_TOTAL	20201211	2.00	0	1.00	1	1.00	1	4.00	0	1.00	0	1.00	1	1.00	1	3.00	0.00		1.00	0.00	0.00	2.00	1	3.00	1.00	0.00	0.00	3.00	0	0.00			461367	4266	56.02	56.02	65.00	65.00	51.11	51.11	55.13	55.13	25.00	25.00
United States	USA	Wisconsin	US_WI	STATE_TOTAL	20201212	2.00	0	1.00	1	1.00	1	4.00	0	1.00	0	1.00	1	1.00	1	3.00	0.00		1.00	0.00	0.00	2.00	1	3.00	1.00	0.00	0.00	3.00	0	0.00			465991	4324	56.02	56.02	65.00	65.00	51.11	51.11	55.13	55.13	25.00	25.00
United States	USA	Wisconsin	US_WI	STATE_TOTAL	20201213	2.00	0	1.00	1	1.00	1	4.00	0	1.00	0	1.00	1	1.00	1	3.00	0.00		1.00	0.00	0.00	2.00	1	3.00	1.00	0.00	0.00	3.00	0	0.00			468956	4339	56.02	56.02	65.00	65.00	51.11	51.11	55.13	55.13	25.00	25.00
United States	USA	Wisconsin	US_WI	STATE_TOTAL	20201214	2.00	0	1.00	1	1.00	1	4.00	0	1.00	0	1.00	1	1.00	1	3.00	0.00		1.00	0.00	0.00	2.00	1	3.00	1.00	0.00	0.00	3.00	0	2.00	1		471285	4352	56.02	56.02	65.00	65.00	53.78	53.78	58.21	58.21	25.00	25.00
United States	USA	Wisconsin	US_WI	STATE_TOTAL	20201215	2.00	0	1.00	1	1.00	1	4.00	0	1.00	0	1.00	1	1.00	1	3.00	0.00		1.00	0.00	0.00	2.00	1	3.00	1.00	0.00	0.00	3.00	0	3.00	1		475340	4408	56.02	56.02	65.00	65.00	55.11	55.11	59.74	59.74	25.00	25.00
United States	USA	Wisconsin	US_WI	STATE_TOTAL	20201216	2.00	0	1.00	1	1.00	1	4.00	0	1.00	0	1.00	1	1.00	1	3.00	0.00		1.00	0.00	0.00	2.00	1	3.00	1.00	0.00	0.00	3.00	0	3.00	1		478162	4493	56.02	56.02	65.00	65.00	55.11	55.11	59.74	59.74	25.00	25.00
United States	USA	Wisconsin	US_WI	STATE_TOTAL	20201217	2.00	0	1.00	1	1.00	1	4.00	0	1.00	0	1.00	1	1.00	1	3.00	0.00		1.00	0.00	0.00	2.00	1	3.00	1.00	0.00	0.00	3.00	0	3.00	1		482443	4561	56.02	56.02	65.00	65.00	55.11	55.11	59.74	59.74	25.00	25.00
United States	USA	Wisconsin	US_WI	STATE_TOTAL	20201218	2.00	0	1.00	1	1.00	1	4.00	0	1.00	0	1.00	1	1.00	1	3.00	0.00		1.00	0.00	0.00	2.00	1	3.00	1.00	0.00	0.00	3.00	0	3.00	1		486364	4632	56.02	56.02	65.00	65.00	55.11	55.11	59.74	59.74	25.00	25.00
United States	USA	Wisconsin	US_WI	STATE_TOTAL	20201219	2.00	0	1.00	1	1.00	1	4.00	0	1.00	0	1.00	1	1.00	1	3.00	0.00		1.00	0.00	0.00	2.00	1	3.00	1.00	0.00	0.00	3.00	0	3.00	1		490679	4722	56.02	56.02	65.00	65.00	55.11	55.11	59.74	59.74	25.00	25.00
United States	USA	Wisconsin	US_WI	STATE_TOTAL	20201220	2.00	0	1.00	1	1.00	1	4.00	0	1.00	0	1.00	1	1.00	1	3.00	0.00		1.00	0.00	0.00	2.00	1	3.00	1.00	0.00	0.00	3.00	0	3.00	1		492724	4743	56.02	56.02	65.00	65.00	55.11	55.11	59.74	59.74	25.00	25.00
United States	USA	Wisconsin	US_WI	STATE_TOTAL	20201221	2.00	0	1.00	1	1.00	1	4.00	0	1.00	0	1.00	1	1.00	1	3.00	0.00		1.00	0.00	0.00	2.00	1	3.00	1.00	0.00	0.00	3.00	0	3.00	1		494353	4751	56.02	56.02	65.00	65.00	55.11	55.11	59.74	59.74	25.00	25.00
United States	USA	Wisconsin	US_WI	STATE_TOTAL	20201222	2.00	0	1.00	1	1.00	1	4.00	0	1.00	0	1.00	1	1.00	1	3.00	0.00		1.00	0.00	0.00	2.00	1	3.00	1.00	0.00	0.00	3.00	0	3.00	1		497380	4879	56.02	56.02	65.00	65.00	55.11	55.11	59.74	59.74	25.00	25.00
United States	USA	Wisconsin	US_WI	STATE_TOTAL	20201223	2.00	0	1.00	1	1.00	1	4.00	0	1.00	0	1.00	1	1.00	1	3.00	0.00		1.00	0.00	0.00	2.00	1	3.00	1.00	0.00	0.00	3.00	0	3.00	1		500443	4953	56.02	56.02	65.00	65.00	55.11	55.11	59.74	59.74	25.00	25.00
United States	USA	Wisconsin	US_WI	STATE_TOTAL	20201224	2.00	0	1.00	1	1.00	1	4.00	0	1.00	0	1.00	1	1.00	1	3.00	0.00		1.00	0.00	0.00	2.00	1	3.00	1.00	0.00	0.00	3.00	0	3.00	1		503706	5019	56.02	56.02	65.00	65.00	55.11	55.11	59.74	59.74	25.00	25.00
United States	USA	Wisconsin	US_WI	STATE_TOTAL	20201225	2.00	0	1.00	1	1.00	1	4.00	0	1.00	0	1.00	1	1.00	1	3.00	0.00		1.00	0.00	0.00	2.00	1	3.00	1.00	0.00	0.00	3.00	0	3.00	1		505345	5025	56.02	56.02	65.00	65.00	55.11	55.11	59.74	59.74	25.00	25.00
United States	USA	Wisconsin	US_WI	STATE_TOTAL	20201226	2.00	0	1.00	1	1.00	1	4.00	0	1.00	0	1.00	1	1.00	1	3.00	0.00		1.00	0.00	0.00	2.00	1	3.00	1.00	0.00	0.00	3.00	0	3.00	1		506022	5029	56.02	56.02	65.00	65.00	55.11	55.11	59.74	59.74	25.00	25.00
United States	USA	Wisconsin	US_WI	STATE_TOTAL	20201227	2.00	0	1.00	1	1.00	1	4.00	0	1.00	0	1.00	1	1.00	1	3.00	1.00	1	1.00	0.00	0.00	2.00	1	3.00	1.00	0.00	0.00	3.00	0	3.00	1		508580	5039	56.02	56.02	65.00	65.00	58.44	58.44	59.74	59.74	50.00	50.00
United States	USA	Wisconsin	US_WI	STATE_TOTAL	20201228	2.00	0	1.00	1	1.00	1	4.00	0	1.00	0	1.00	1	1.00	1	3.00	1.00	1	1.00	0.00	0.00	2.00	1	3.00	1.00	0.00	0.00	3.00	0	3.00	1		510137	5060	56.02	56.02	65.00	65.00	58.44	58.44	59.74	59.74	50.00	50.00
United States	USA	Wisconsin	US_WI	STATE_TOTAL	20201229	2.00	0	1.00	1	1.00	1	4.00	0	1.00	0	1.00	1	1.00	1	3.00	1.00	1	1.00	0.00	0.00	2.00	1	3.00	1.00	0.00	0.00	3.00	0	3.00	1		513056	5152	56.02	56.02	65.00	65.00	58.44	58.44	59.74	59.74	50.00	50.00
United States	USA	Wisconsin	US_WI	STATE_TOTAL	20201230	2.00	0	1.00	1	1.00	1	4.00	0	1.00	0	1.00	1	1.00	1	3.00	1.00	1	1.00	0.00	0.00	2.00	1	3.00	1.00	0.00	0.00	3.00	0	3.00	1		516226	5192	56.02	56.02	65.00	65.00	58.44	58.44	59.74	59.74	50.00	50.00
United States	USA	Wisconsin	US_WI	STATE_TOTAL	20201231	2.00	0	1.00	1	1.00	1	4.00	0	1.00	0	1.00	1	1.00	1	3.00	1.00	1	1.00	0.00	0.00	2.00	1	3.00	1.00	0.00	0.00	3.00	0	3.00	1		520438	5242	56.02	56.02	65.00	65.00	58.44	58.44	59.74	59.74	50.00	50.00
United States	USA	Wisconsin	US_WI	STATE_TOTAL	20210101	2.00	0	1.00	1	1.00	1	4.00	0	1.00	0	1.00	1	1.00	1	3.00	1.00	1	1.00	0.00	0.00	2.00	1	3.00	1.00	0.00	0.00	3.00	0	3.00	1		522523	5254	56.02	56.02	65.00	65.00	58.44	58.44	59.74	59.74	50.00	50.00
United States	USA	Wisconsin	US_WI	STATE_TOTAL	20210102	2.00	0	1.00	1	1.00	1	4.00	0	1.00	0	1.00	1	1.00	1	3.00	1.00	1	1.00	0.00	0.00	2.00	1	3.00	1.00	0.00	0.00	3.00	0	3.00	1		523652	5256	56.02	56.02	65.00	65.00	58.44	58.44	59.74	59.74	50.00	50.00
United States	USA	Wisconsin	US_WI	STATE_TOTAL	20210103	2.00	0	1.00	1	1.00	1	4.00	0	1.00	0	1.00	1	1.00	1	3.00	1.00	1	1.00	0.00	0.00	2.00	1	3.00	1.00	0.00	0.00	3.00	0	3.00	1		526245	5261	56.02	56.02	65.00	65.00	58.44	58.44	59.74	59.74	50.00	50.00
United States	USA	Wisconsin	US_WI	STATE_TOTAL	20210104	2.00	0	1.00	1	1.00	1	4.00	0	1.00	0	1.00	1	1.00	1	3.00	1.00	1	1.00	0.00	0.00	2.00	1	3.00	1.00	0.00	0.00	3.00	0	3.00	1		527871	5269	56.02	56.02	65.00	65.00	58.44	58.44	59.74	59.74	50.00	50.00
United States	USA	Wisconsin	US_WI	STATE_TOTAL	20210105	2.00	0	1.00	1	1.00	1	4.00	0	1.00	0	1.00	1	1.00	1	3.00	1.00	1	1.00	0.00	0.00	2.00	1	3.00	1.00	0.00	0.00	3.00	0	3.00	1		531890	5366	56.02	56.02	65.00	65.00	58.44	58.44	59.74	59.74	50.00	50.00
United States	USA	Wisconsin	US_WI	STATE_TOTAL	20210106	2.00	0	1.00	1	1.00	1	4.00	0	1.00	0	1.00	1	1.00	1	3.00	1.00	1	1.00	0.00	0.00	2.00	1	3.00	1.00	0.00	0.00	3.00	0	3.00	1		535999	5435	56.02	56.02	65.00	65.00	58.44	58.44	59.74	59.74	50.00	50.00
United States	USA	Wisconsin	US_WI	STATE_TOTAL	20210107	2.00	0	1.00	1	1.00	1	4.00	0	1.00	0	1.00	1	1.00	1	3.00	1.00	1	1.00	0.00	0.00	2.00	1	3.00	1.00	0.00	0.00	3.00	0	3.00	1		540508	5477	56.02	56.02	65.00	65.00	58.44	58.44	59.74	59.74	50.00	50.00
United States	USA	Wisconsin	US_WI	STATE_TOTAL	20210108	2.00	0	1.00	1	1.00	1	4.00	0	1.00	0	1.00	1	1.00	1	3.00	1.00	1	1.00	0.00	0.00	2.00	1	3.00	1.00	0.00	0.00	3.00	0	3.00	1		544618	5529	56.02	56.02	65.00	65.00	58.44	58.44	59.74	59.74	50.00	50.00
United States	USA	Wisconsin	US_WI	STATE_TOTAL	20210109	2.00	0	1.00	1	1.00	1	4.00	0	1.00	0	1.00	1	1.00	1	3.00	1.00	1	1.00	0.00	0.00	2.00	1	3.00	1.00	0.00	0.00	3.00	0	3.00	1		548134	5567	56.02	56.02	65.00	65.00	58.44	58.44	59.74	59.74	50.00	50.00
United States	USA	Wisconsin	US_WI	STATE_TOTAL	20210110	2.00	0	1.00	1	1.00	1	4.00	0	1.00	0	1.00	1	1.00	1	3.00	1.00	1	1.00	0.00	0.00	2.00	1	3.00	1.00	0.00	0.00	3.00	0	3.00	1		550260	5570	56.02	56.02	65.00	65.00	58.44	58.44	59.74	59.74	50.00	50.00
United States	USA	Wisconsin	US_WI	STATE_TOTAL	20210111	2.00	0	1.00	1	1.00	1	4.00	0	1.00	0	1.00	1	1.00	1	3.00	1.00	1	1.00	0.00	0.00	2.00	1	3.00	1.00	0.00	0.00			3.00	1		551942	5575	56.02	56.02	65.00	65.00	54.28	54.28	54.94	54.94	50.00	50.00
United States	USA	Wisconsin	US_WI	STATE_TOTAL	20210112	2.00	0	1.00	1	1.00	1	4.00	0	1.00	0	1.00	1	1.00	1	3.00	1.00	1	1.00	0.00	0.00	2.00	1	3.00	1.00	0.00	0.00			3.00	1		555249	5633	56.02	56.02	65.00	65.00	54.28	54.28	54.94	54.94	50.00	50.00
United States	USA	Wisconsin	US_WI	STATE_TOTAL	20210113	2.00	0	1.00	1	1.00	1	4.00	0	1.00	0	1.00	1	1.00	1	3.00	1.00	1	1.00	0.00	0.00	2.00	1	3.00	1.00	0.00	0.00			3.00	1		558020	5679	56.02	56.02	65.00	65.00	54.28	54.28	54.94	54.94	50.00	50.00
United States	USA	Wisconsin	US_WI	STATE_TOTAL	20210114	2.00	0	1.00	1	1.00	1	4.00	0	1.00	0	1.00	1	1.00	1	3.00	1.00	1	1.00	0.00	0.00	2.00	1	3.00	1.00	0.00	0.00			3.00	1		561160	5728	56.02	56.02	65.00	65.00	54.28	54.28	54.94	54.94	50.00	50.00
United States	USA	Wisconsin	US_WI	STATE_TOTAL	20210115	2.00	0	1.00	1	1.00	1	4.00	0	1.00	0	1.00	1	1.00	1	3.00	1.00	1	1.00	0.00	0.00	2.00	1	3.00	1.00	0.00	0.00			3.00	1		563866	5770	56.02	56.02	65.00	65.00	54.28	54.28	54.94	54.94	50.00	50.00
United States	USA	Wisconsin	US_WI	STATE_TOTAL	20210116	2.00	0	1.00	1	1.00	1	4.00	0	1.00	0	1.00	1	1.00	1	3.00	1.00	1	1.00	0.00	0.00	2.00	1	3.00	1.00	0.00	0.00			3.00	1		566275	5905	56.02	56.02	65.00	65.00	54.28	54.28	54.94	54.94	50.00	50.00
United States	USA	Wisconsin	US_WI	STATE_TOTAL	20210117	2.00	0	1.00	1	1.00	1	4.00	0	1.00	0	1.00	1	1.00	1	3.00	1.00	1	1.00	0.00	0.00	2.00	1	3.00	1.00	0.00	0.00			3.00	1		568166	5906	56.02	56.02	65.00	65.00	54.28	54.28	54.94	54.94	50.00	50.00
United States	USA	Wisconsin	US_WI	STATE_TOTAL	20210118	2.00	0	1.00	1	1.00	1	4.00	0	1.00	0	1.00	1	1.00	1	3.00	1.00	1	1.00	0.00	0.00	2.00	1	3.00	1.00	0.00	0.00			3.00	1		569335	5926	56.02	56.02	65.00	65.00	54.28	54.28	54.94	54.94	50.00	50.00
United States	USA	Wisconsin	US_WI	STATE_TOTAL	20210119																			0.00	0.00					0.00	0.00						571268	5973
United States	USA	Wisconsin	US_WI	STATE_TOTAL	20210120																			0.00	0.00					0.00	0.00						573119	6035
United States	USA	Wisconsin	US_WI	STATE_TOTAL	20210121																			0.00	0.00					0.00	0.00						575688	6090
United States	USA	Wisconsin	US_WI	STATE_TOTAL	20210122																			0.00	0.00					0.00	0.00						577991	6135
United States	USA	Wisconsin	US_WI	STATE_TOTAL	20210123																			0.00	0.00					0.00	0.00						580003	6184
United States	USA	Wisconsin	US_WI	STATE_TOTAL	20210124																			0.00	0.00					0.00	0.00						581377	6190
United States	USA	Wisconsin	US_WI	STATE_TOTAL	20210125																			0.00	0.00					0.00	0.00						582477	6199
United States	USA	Wisconsin	US_WI	STATE_TOTAL	20210126																																584041	6264
United States	USA	Wisconsin	US_WI	STATE_TOTAL	20210127																																585600	6302
United States	USA	Wisconsin	US_WI	STATE_TOTAL	20210128																																587580	6334
United States	USA	Wisconsin	US_WI	STATE_TOTAL	20210129																																589384	6390
United States	USA	Wisconsin	US_WI	STATE_TOTAL	20210130																																590997	6430
United States	USA	Wisconsin	US_WI	STATE_TOTAL	20210131																																592140	6434
United States	USA	Wisconsin	US_WI	STATE_TOTAL	20210201
United States	USA	West Virginia	US_WV	STATE_TOTAL	20200101	0.00		0.00		0.00		0.00		0.00		0.00		0.00		0.00	0.00		0.00	0.00	0.00	0.00		0.00	0.00	0.00	0.00	0.00							0.00	0.00	0.00	0.00	0.00	0.00	0.00	0.00	0.00	0.00
United States	USA	West Virginia	US_WV	STATE_TOTAL	20200102	0.00		0.00		0.00		0.00		0.00		0.00		0.00		0.00	0.00		0.00	0.00	0.00	0.00		0.00	0.00	0.00	0.00	0.00							0.00	0.00	0.00	0.00	0.00	0.00	0.00	0.00	0.00	0.00
United States	USA	West Virginia	US_WV	STATE_TOTAL	20200103	0.00		0.00		0.00		0.00		0.00		0.00		0.00		0.00	0.00		0.00	0.00	0.00	0.00		0.00	0.00	0.00	0.00	0.00							0.00	0.00	0.00	0.00	0.00	0.00	0.00	0.00	0.00	0.00
United States	USA	West Virginia	US_WV	STATE_TOTAL	20200104	0.00		0.00		0.00		0.00		0.00		0.00		0.00		0.00	0.00		0.00	0.00	0.00	0.00		0.00	0.00	0.00	0.00	0.00							0.00	0.00	0.00	0.00	0.00	0.00	0.00	0.00	0.00	0.00
United States	USA	West Virginia	US_WV	STATE_TOTAL	20200105	0.00		0.00		0.00		0.00		0.00		0.00		0.00		0.00	0.00		0.00	0.00	0.00	0.00		0.00	0.00	0.00	0.00	0.00							0.00	0.00	0.00	0.00	0.00	0.00	0.00	0.00	0.00	0.00
United States	USA	West Virginia	US_WV	STATE_TOTAL	20200106	0.00		0.00		0.00		0.00		0.00		0.00		0.00		0.00	0.00		0.00	0.00	0.00	0.00		0.00	0.00	0.00	0.00	0.00							0.00	0.00	0.00	0.00	0.00	0.00	0.00	0.00	0.00	0.00
United States	USA	West Virginia	US_WV	STATE_TOTAL	20200107	0.00		0.00		0.00		0.00		0.00		0.00		0.00		0.00	0.00		0.00	0.00	0.00	0.00		0.00	0.00	0.00	0.00	0.00							0.00	0.00	0.00	0.00	0.00	0.00	0.00	0.00	0.00	0.00
United States	USA	West Virginia	US_WV	STATE_TOTAL	20200108	0.00		0.00		0.00		0.00		0.00		0.00		0.00		0.00	0.00		0.00	0.00	0.00	0.00		0.00	0.00	0.00	0.00	0.00							0.00	0.00	0.00	0.00	0.00	0.00	0.00	0.00	0.00	0.00
United States	USA	West Virginia	US_WV	STATE_TOTAL	20200109	0.00		0.00		0.00		0.00		0.00		0.00		0.00		0.00	0.00		0.00	0.00	0.00	0.00		0.00	0.00	0.00	0.00	0.00							0.00	0.00	0.00	0.00	0.00	0.00	0.00	0.00	0.00	0.00
United States	USA	West Virginia	US_WV	STATE_TOTAL	20200110	0.00		0.00		0.00		0.00		0.00		0.00		0.00		0.00	0.00		0.00	0.00	0.00	0.00		0.00	0.00	0.00	0.00	0.00							0.00	0.00	0.00	0.00	0.00	0.00	0.00	0.00	0.00	0.00
United States	USA	West Virginia	US_WV	STATE_TOTAL	20200111	0.00		0.00		0.00		0.00		0.00		0.00		0.00		0.00	0.00		0.00	0.00	0.00	0.00		0.00	0.00	0.00	0.00	0.00							0.00	0.00	0.00	0.00	0.00	0.00	0.00	0.00	0.00	0.00
United States	USA	West Virginia	US_WV	STATE_TOTAL	20200112	0.00		0.00		0.00		0.00		0.00		0.00		0.00		0.00	0.00		0.00	0.00	0.00	0.00		0.00	0.00	0.00	0.00	0.00							0.00	0.00	0.00	0.00	0.00	0.00	0.00	0.00	0.00	0.00
United States	USA	West Virginia	US_WV	STATE_TOTAL	20200113	0.00		0.00		0.00		0.00		0.00		0.00		0.00		0.00	0.00		0.00	0.00	0.00	0.00		0.00	0.00	0.00	0.00	0.00							0.00	0.00	0.00	0.00	0.00	0.00	0.00	0.00	0.00	0.00
United States	USA	West Virginia	US_WV	STATE_TOTAL	20200114	0.00		0.00		0.00		0.00		0.00		0.00		0.00		0.00	0.00		0.00	0.00	0.00	0.00		0.00	0.00	0.00	0.00	0.00							0.00	0.00	0.00	0.00	0.00	0.00	0.00	0.00	0.00	0.00
United States	USA	West Virginia	US_WV	STATE_TOTAL	20200115	0.00		0.00		0.00		0.00		0.00		0.00		0.00		0.00	0.00		0.00	0.00	0.00	0.00		0.00	0.00	0.00	0.00	0.00							0.00	0.00	0.00	0.00	0.00	0.00	0.00	0.00	0.00	0.00
United States	USA	West Virginia	US_WV	STATE_TOTAL	20200116	0.00		0.00		0.00		0.00		0.00		0.00		0.00		0.00	0.00		0.00	0.00	0.00	0.00		0.00	0.00	0.00	0.00	0.00							0.00	0.00	0.00	0.00	0.00	0.00	0.00	0.00	0.00	0.00
United States	USA	West Virginia	US_WV	STATE_TOTAL	20200117	0.00		0.00		0.00		0.00		0.00		0.00		0.00		0.00	0.00		0.00	0.00	0.00	0.00		0.00	0.00	0.00	0.00	0.00							0.00	0.00	0.00	0.00	0.00	0.00	0.00	0.00	0.00	0.00
United States	USA	West Virginia	US_WV	STATE_TOTAL	20200118	0.00		0.00		0.00		0.00		0.00		0.00		0.00		0.00	0.00		0.00	0.00	0.00	0.00		0.00	0.00	0.00	0.00	0.00							0.00	0.00	0.00	0.00	0.00	0.00	0.00	0.00	0.00	0.00
United States	USA	West Virginia	US_WV	STATE_TOTAL	20200119	0.00		0.00		0.00		0.00		0.00		0.00		0.00		0.00	0.00		0.00	0.00	0.00	0.00		0.00	0.00	0.00	0.00	0.00							0.00	0.00	0.00	0.00	0.00	0.00	0.00	0.00	0.00	0.00
United States	USA	West Virginia	US_WV	STATE_TOTAL	20200120	0.00		0.00		0.00		0.00		0.00		0.00		0.00		0.00	0.00		0.00	0.00	0.00	0.00		0.00	0.00	0.00	0.00	0.00							0.00	0.00	0.00	0.00	0.00	0.00	0.00	0.00	0.00	0.00
United States	USA	West Virginia	US_WV	STATE_TOTAL	20200121	0.00		0.00		0.00		0.00		0.00		0.00		0.00		0.00	0.00		0.00	0.00	0.00	0.00		1.00	1.00	0.00	0.00	0.00							0.00	0.00	0.00	0.00	5.56	5.56	6.41	6.41	0.00	0.00
United States	USA	West Virginia	US_WV	STATE_TOTAL	20200122	0.00		0.00		0.00		0.00		0.00		0.00		0.00		0.00	0.00		0.00	0.00	0.00	0.00		1.00	1.00	0.00	0.00	0.00					0	0	0.00	0.00	0.00	0.00	5.56	5.56	6.41	6.41	0.00	0.00
United States	USA	West Virginia	US_WV	STATE_TOTAL	20200123	0.00		0.00		0.00		0.00		0.00		0.00		0.00		0.00	0.00		0.00	0.00	0.00	0.00		1.00	1.00	0.00	0.00	0.00					0	0	0.00	0.00	0.00	0.00	5.56	5.56	6.41	6.41	0.00	0.00
United States	USA	West Virginia	US_WV	STATE_TOTAL	20200124	0.00		0.00		0.00		0.00		0.00		0.00		0.00		0.00	0.00		0.00	0.00	0.00	0.00		1.00	1.00	0.00	0.00	0.00					0	0	0.00	0.00	0.00	0.00	5.56	5.56	6.41	6.41	0.00	0.00
United States	USA	West Virginia	US_WV	STATE_TOTAL	20200125	0.00		0.00		0.00		0.00		0.00		0.00		0.00		0.00	0.00		0.00	0.00	0.00	0.00		1.00	1.00	0.00	0.00	0.00					0	0	0.00	0.00	0.00	0.00	5.56	5.56	6.41	6.41	0.00	0.00
United States	USA	West Virginia	US_WV	STATE_TOTAL	20200126	0.00		0.00		0.00		0.00		0.00		0.00		0.00		0.00	0.00		0.00	0.00	0.00	0.00		1.00	1.00	0.00	0.00	0.00					0	0	0.00	0.00	0.00	0.00	5.56	5.56	6.41	6.41	0.00	0.00
United States	USA	West Virginia	US_WV	STATE_TOTAL	20200127	0.00		0.00		0.00		0.00		0.00		0.00		0.00		0.00	1.00	1	0.00	0.00	0.00	0.00		1.00	1.00	0.00	0.00	0.00					0	0	0.00	0.00	0.00	0.00	8.89	8.89	6.41	6.41	25.00	25.00
United States	USA	West Virginia	US_WV	STATE_TOTAL	20200128	0.00		0.00		0.00		0.00		0.00		0.00		0.00		0.00	0.00		0.00	0.00	0.00	0.00		1.00	1.00	0.00	0.00	0.00					0	0	0.00	0.00	0.00	0.00	5.56	5.56	6.41	6.41	0.00	0.00
United States	USA	West Virginia	US_WV	STATE_TOTAL	20200129	0.00		0.00		0.00		0.00		0.00		0.00		0.00		0.00	0.00		0.00	0.00	0.00	0.00		1.00	1.00	0.00	0.00	0.00					0	0	0.00	0.00	0.00	0.00	5.56	5.56	6.41	6.41	0.00	0.00
United States	USA	West Virginia	US_WV	STATE_TOTAL	20200130	0.00		0.00		0.00		0.00		0.00		0.00		0.00		0.00	0.00		0.00	0.00	0.00	0.00		1.00	1.00	0.00	0.00	0.00					0	0	0.00	0.00	0.00	0.00	5.56	5.56	6.41	6.41	0.00	0.00
United States	USA	West Virginia	US_WV	STATE_TOTAL	20200131	0.00		0.00		0.00		0.00		0.00		0.00		0.00		0.00	0.00		0.00	0.00	0.00	0.00		1.00	1.00	0.00	0.00	0.00					0	0	0.00	0.00	0.00	0.00	5.56	5.56	6.41	6.41	0.00	0.00
United States	USA	West Virginia	US_WV	STATE_TOTAL	20200201	0.00		0.00		0.00		0.00		0.00		0.00		0.00		0.00	0.00		0.00	0.00	0.00	0.00		1.00	1.00	0.00	0.00	0.00					0	0	0.00	0.00	0.00	0.00	5.56	5.56	6.41	6.41	0.00	0.00
United States	USA	West Virginia	US_WV	STATE_TOTAL	20200202	0.00		0.00		0.00		0.00		0.00		0.00		0.00		2.00	0.00		0.00	0.00	0.00	0.00		1.00	1.00	0.00	0.00	0.00					0	0	5.56	5.56	7.14	7.14	8.89	8.89	10.26	10.26	0.00	0.00
United States	USA	West Virginia	US_WV	STATE_TOTAL	20200203	0.00		0.00		0.00		0.00		0.00		0.00		0.00		2.00	0.00		0.00	0.00	0.00	0.00		1.00	1.00	0.00	0.00	0.00					0	0	5.56	5.56	7.14	7.14	8.89	8.89	10.26	10.26	0.00	0.00
United States	USA	West Virginia	US_WV	STATE_TOTAL	20200204	0.00		0.00		0.00		0.00		0.00		0.00		0.00		2.00	0.00		0.00	0.00	0.00	0.00		1.00	1.00	0.00	0.00	0.00					0	0	5.56	5.56	7.14	7.14	8.89	8.89	10.26	10.26	0.00	0.00
United States	USA	West Virginia	US_WV	STATE_TOTAL	20200205	0.00		0.00		0.00		0.00		0.00		0.00		0.00		2.00	0.00		0.00	0.00	0.00	0.00		1.00	1.00	0.00	0.00	0.00					0	0	5.56	5.56	7.14	7.14	8.89	8.89	10.26	10.26	0.00	0.00
United States	USA	West Virginia	US_WV	STATE_TOTAL	20200206	0.00		0.00		0.00		0.00		0.00		0.00		0.00		2.00	0.00		0.00	0.00	0.00	0.00		1.00	1.00	0.00	0.00	0.00					0	0	5.56	5.56	7.14	7.14	8.89	8.89	10.26	10.26	0.00	0.00
United States	USA	West Virginia	US_WV	STATE_TOTAL	20200207	0.00		0.00		0.00		0.00		0.00		0.00		0.00		2.00	0.00		0.00	0.00	0.00	0.00		1.00	1.00	0.00	0.00	0.00					0	0	5.56	5.56	7.14	7.14	8.89	8.89	10.26	10.26	0.00	0.00
United States	USA	West Virginia	US_WV	STATE_TOTAL	20200208	0.00		0.00		0.00		0.00		0.00		0.00		0.00		2.00	0.00		0.00	0.00	0.00	0.00		1.00	1.00	0.00	0.00	0.00					0	0	5.56	5.56	7.14	7.14	8.89	8.89	10.26	10.26	0.00	0.00
United States	USA	West Virginia	US_WV	STATE_TOTAL	20200209	0.00		0.00		0.00		0.00		0.00		0.00		0.00		2.00	0.00		0.00	0.00	0.00	0.00		1.00	1.00	0.00	0.00	0.00					0	0	5.56	5.56	7.14	7.14	8.89	8.89	10.26	10.26	0.00	0.00
United States	USA	West Virginia	US_WV	STATE_TOTAL	20200210	0.00		0.00		0.00		0.00		0.00		0.00		0.00		2.00	0.00		0.00	0.00	0.00	0.00		1.00	1.00	0.00	0.00	0.00					0	0	5.56	5.56	7.14	7.14	8.89	8.89	10.26	10.26	0.00	0.00
United States	USA	West Virginia	US_WV	STATE_TOTAL	20200211	0.00		0.00		0.00		0.00		0.00		0.00		0.00		2.00	0.00		0.00	0.00	0.00	0.00		1.00	1.00	0.00	0.00	0.00					0	0	5.56	5.56	7.14	7.14	8.89	8.89	10.26	10.26	0.00	0.00
United States	USA	West Virginia	US_WV	STATE_TOTAL	20200212	0.00		0.00		0.00		0.00		0.00		0.00		0.00		2.00	0.00		0.00	0.00	0.00	0.00		1.00	1.00	0.00	0.00	0.00					0	0	5.56	5.56	7.14	7.14	8.89	8.89	10.26	10.26	0.00	0.00
United States	USA	West Virginia	US_WV	STATE_TOTAL	20200213	0.00		0.00		0.00		0.00		0.00		0.00		0.00		2.00	0.00		0.00	0.00	0.00	0.00		1.00	1.00	0.00	0.00	0.00					0	0	5.56	5.56	7.14	7.14	8.89	8.89	10.26	10.26	0.00	0.00
United States	USA	West Virginia	US_WV	STATE_TOTAL	20200214	0.00		0.00		0.00		0.00		0.00		0.00		0.00		2.00	0.00		0.00	0.00	0.00	0.00		1.00	1.00	0.00	0.00	0.00					0	0	5.56	5.56	7.14	7.14	8.89	8.89	10.26	10.26	0.00	0.00
United States	USA	West Virginia	US_WV	STATE_TOTAL	20200215	0.00		0.00		0.00		0.00		0.00		0.00		0.00		2.00	0.00		0.00	0.00	0.00	0.00		1.00	1.00	0.00	0.00	0.00					0	0	5.56	5.56	7.14	7.14	8.89	8.89	10.26	10.26	0.00	0.00
United States	USA	West Virginia	US_WV	STATE_TOTAL	20200216	0.00		0.00		0.00		0.00		0.00		0.00		0.00		2.00	0.00		0.00	0.00	0.00	0.00		1.00	1.00	0.00	0.00	0.00					0	0	5.56	5.56	7.14	7.14	8.89	8.89	10.26	10.26	0.00	0.00
United States	USA	West Virginia	US_WV	STATE_TOTAL	20200217	0.00		0.00		0.00		0.00		0.00		0.00		0.00		2.00	0.00		0.00	0.00	0.00	0.00		1.00	1.00	0.00	0.00	0.00					0	0	5.56	5.56	7.14	7.14	8.89	8.89	10.26	10.26	0.00	0.00
United States	USA	West Virginia	US_WV	STATE_TOTAL	20200218	0.00		0.00		0.00		0.00		0.00		0.00		0.00		2.00	0.00		0.00	0.00	0.00	0.00		1.00	1.00	0.00	0.00	0.00					0	0	5.56	5.56	7.14	7.14	8.89	8.89	10.26	10.26	0.00	0.00
United States	USA	West Virginia	US_WV	STATE_TOTAL	20200219	0.00		0.00		0.00		0.00		0.00		0.00		0.00		2.00	0.00		0.00	0.00	0.00	0.00		1.00	1.00	0.00	0.00	0.00					0	0	5.56	5.56	7.14	7.14	8.89	8.89	10.26	10.26	0.00	0.00
United States	USA	West Virginia	US_WV	STATE_TOTAL	20200220	0.00		0.00		0.00		0.00		0.00		0.00		0.00		2.00	0.00		0.00	0.00	0.00	0.00		1.00	1.00	0.00	0.00	0.00					0	0	5.56	5.56	7.14	7.14	8.89	8.89	10.26	10.26	0.00	0.00
United States	USA	West Virginia	US_WV	STATE_TOTAL	20200221	0.00		0.00		0.00		0.00		0.00		0.00		0.00		2.00	0.00		0.00	0.00	0.00	0.00		1.00	1.00	0.00	0.00	0.00					0	0	5.56	5.56	7.14	7.14	8.89	8.89	10.26	10.26	0.00	0.00
United States	USA	West Virginia	US_WV	STATE_TOTAL	20200222	0.00		0.00		0.00		0.00		0.00		0.00		0.00		2.00	0.00		0.00	0.00	0.00	0.00		1.00	1.00	0.00	0.00	0.00					0	0	5.56	5.56	7.14	7.14	8.89	8.89	10.26	10.26	0.00	0.00
United States	USA	West Virginia	US_WV	STATE_TOTAL	20200223	0.00		0.00		0.00		0.00		0.00		0.00		0.00		2.00	0.00		0.00	0.00	0.00	0.00		1.00	1.00	0.00	0.00	0.00					0	0	5.56	5.56	7.14	7.14	8.89	8.89	10.26	10.26	0.00	0.00
United States	USA	West Virginia	US_WV	STATE_TOTAL	20200224	0.00		0.00		0.00		0.00		0.00		0.00		0.00		2.00	0.00		0.00	0.00	0.00	0.00		1.00	1.00	0.00	0.00	0.00					0	0	5.56	5.56	7.14	7.14	8.89	8.89	10.26	10.26	0.00	0.00
United States	USA	West Virginia	US_WV	STATE_TOTAL	20200225	0.00		0.00		0.00		0.00		0.00		0.00		0.00		2.00	0.00		0.00	0.00	0.00	0.00		1.00	1.00	0.00	0.00	0.00					0	0	5.56	5.56	7.14	7.14	8.89	8.89	10.26	10.26	0.00	0.00
United States	USA	West Virginia	US_WV	STATE_TOTAL	20200226	0.00		0.00		0.00		0.00		0.00		0.00		0.00		2.00	0.00		0.00	0.00	0.00	1.00	1	1.00	1.00	0.00	0.00	0.00					0	0	11.11	11.11	16.67	16.67	12.22	12.22	14.10	14.10	0.00	0.00
United States	USA	West Virginia	US_WV	STATE_TOTAL	20200227	0.00		0.00		0.00		0.00		0.00		0.00		0.00		2.00	0.00		0.00	0.00	0.00	1.00	1	1.00	1.00	0.00	0.00	0.00					0	0	11.11	11.11	16.67	16.67	12.22	12.22	14.10	14.10	0.00	0.00
United States	USA	West Virginia	US_WV	STATE_TOTAL	20200228	0.00		0.00		0.00		0.00		0.00		0.00		0.00		2.00	0.00		0.00	0.00	0.00	1.00	1	1.00	1.00	0.00	0.00	0.00					0	0	11.11	11.11	16.67	16.67	12.22	12.22	14.10	14.10	0.00	0.00
United States	USA	West Virginia	US_WV	STATE_TOTAL	20200229	0.00		0.00		0.00		0.00		0.00		0.00		0.00		2.00	0.00		0.00	0.00	0.00	1.00	1	1.00	1.00	0.00	0.00	0.00					0	0	11.11	11.11	16.67	16.67	12.22	12.22	14.10	14.10	0.00	0.00
United States	USA	West Virginia	US_WV	STATE_TOTAL	20200301	0.00		0.00		0.00		0.00		0.00		0.00		0.00		2.00	0.00		0.00	0.00	0.00	1.00	1	1.00	1.00	0.00	0.00	0.00					0	0	11.11	11.11	16.67	16.67	12.22	12.22	14.10	14.10	0.00	0.00
United States	USA	West Virginia	US_WV	STATE_TOTAL	20200302	0.00		0.00		0.00		0.00		0.00		0.00		0.00		3.00	0.00		0.00	0.00	0.00	1.00	1	1.00	1.00	0.00	0.00	0.00					0	0	13.89	13.89	20.24	20.24	13.89	13.89	16.03	16.03	0.00	0.00
United States	USA	West Virginia	US_WV	STATE_TOTAL	20200303	0.00		0.00		0.00		0.00		0.00		0.00		0.00		3.00	0.00		0.00	0.00	0.00	1.00	1	1.00	1.00	0.00	0.00	0.00					0	0	13.89	13.89	20.24	20.24	13.89	13.89	16.03	16.03	0.00	0.00
United States	USA	West Virginia	US_WV	STATE_TOTAL	20200304	0.00		0.00		0.00		0.00		0.00		0.00		0.00		3.00	0.00		0.00	0.00	0.00	1.00	1	1.00	1.00	0.00	0.00	0.00					0	0	13.89	13.89	20.24	20.24	13.89	13.89	16.03	16.03	0.00	0.00
United States	USA	West Virginia	US_WV	STATE_TOTAL	20200305	0.00		0.00		0.00		0.00		0.00		0.00		0.00		3.00	0.00		0.00	0.00	0.00	1.00	1	1.00	1.00	0.00	0.00	0.00					0	0	13.89	13.89	20.24	20.24	13.89	13.89	16.03	16.03	0.00	0.00
United States	USA	West Virginia	US_WV	STATE_TOTAL	20200306	0.00		0.00		0.00		0.00		0.00		0.00		0.00		3.00	0.00		0.00	0.00	0.00	1.00	1	1.00	1.00	0.00	0.00	0.00					0	0	13.89	13.89	20.24	20.24	13.89	13.89	16.03	16.03	0.00	0.00
United States	USA	West Virginia	US_WV	STATE_TOTAL	20200307	0.00		0.00		0.00		0.00		0.00		0.00		0.00		3.00	0.00		0.00	0.00	0.00	1.00	1	1.00	1.00	0.00	0.00	0.00					0	0	13.89	13.89	20.24	20.24	13.89	13.89	16.03	16.03	0.00	0.00
United States	USA	West Virginia	US_WV	STATE_TOTAL	20200308	0.00		0.00		0.00		0.00		0.00		0.00		0.00		3.00	0.00		0.00	0.00	0.00	1.00	1	1.00	1.00	0.00	0.00	0.00					0	0	13.89	13.89	20.24	20.24	13.89	13.89	16.03	16.03	0.00	0.00
United States	USA	West Virginia	US_WV	STATE_TOTAL	20200309	0.00		0.00		0.00		0.00		0.00		0.00		0.00		3.00	0.00		0.00	0.00	0.00	2.00	1	1.00	1.00	0.00	0.00	0.00					0	0	19.44	19.44	25.00	25.00	17.22	17.22	19.87	19.87	0.00	0.00
United States	USA	West Virginia	US_WV	STATE_TOTAL	20200310	0.00		0.00		0.00		0.00		0.00		0.00		0.00		3.00	0.00		0.00	0.00	0.00	2.00	1	1.00	1.00	0.00	0.00	0.00					0	0	19.44	19.44	25.00	25.00	17.22	17.22	19.87	19.87	0.00	0.00
United States	USA	West Virginia	US_WV	STATE_TOTAL	20200311	0.00		0.00		0.00		0.00		0.00		0.00		0.00		3.00	0.00		0.00	0.00	0.00	2.00	1	1.00	1.00	0.00	0.00	0.00					0	0	19.44	19.44	25.00	25.00	17.22	17.22	19.87	19.87	0.00	0.00
United States	USA	West Virginia	US_WV	STATE_TOTAL	20200312	0.00		1.00	1	0.00		0.00		0.00		0.00		1.00	1	3.00	0.00		0.00	0.00	0.00	2.00	1	1.00	1.00	0.00	0.00	0.00					0	0	28.70	28.70	41.67	41.67	22.78	22.78	26.28	26.28	0.00	0.00
United States	USA	West Virginia	US_WV	STATE_TOTAL	20200313	3.00	1	1.00	1	0.00		0.00		0.00		0.00		1.00	1	3.00	0.00		0.00	0.00	0.00	2.00	1	1.00	1.00	0.00	0.00	0.00					0	0	39.81	39.81	55.95	55.95	29.44	29.44	33.97	33.97	0.00	0.00
United States	USA	West Virginia	US_WV	STATE_TOTAL	20200314	3.00	1	1.00	1	0.00		0.00		0.00		0.00		1.00	1	3.00	0.00		0.00	0.00	0.00	2.00	1	1.00	1.00	0.00	0.00	0.00					0	0	39.81	39.81	55.95	55.95	29.44	29.44	33.97	33.97	0.00	0.00
United States	USA	West Virginia	US_WV	STATE_TOTAL	20200315	3.00	1	1.00	1	1.00	1	0.00		0.00		0.00		1.00	1	3.00	0.00		0.00	0.00	0.00	2.00	1	1.00	1.00	0.00	0.00	0.00					0	0	45.37	45.37	65.48	65.48	32.78	32.78	37.82	37.82	0.00	0.00
United States	USA	West Virginia	US_WV	STATE_TOTAL	20200316	3.00	1	1.00	1	1.00	1	0.00		0.00		0.00		1.00	1	3.00	0.00		0.00	0.00	0.00	2.00	1	1.00	1.00	0.00	0.00	0.00					0	0	45.37	45.37	65.48	65.48	32.78	32.78	37.82	37.82	0.00	0.00
United States	USA	West Virginia	US_WV	STATE_TOTAL	20200317	3.00	1	1.00	1	1.00	1	0.00		0.00		0.00		1.00	1	3.00	0.00		0.00	0.00	0.00	2.00	1	1.00	1.00	0.00	0.00	0.00					0	0	45.37	45.37	65.48	65.48	32.78	32.78	37.82	37.82	0.00	0.00
United States	USA	West Virginia	US_WV	STATE_TOTAL	20200318	3.00	1	2.00	1	1.00	1	0.00		0.00		0.00		1.00	1	3.00	0.00		0.00	0.00	0.00	2.00	1	1.00	1.00	0.00	0.00	0.00					1	0	49.07	49.07	69.05	69.05	35.00	35.00	40.38	40.38	0.00	0.00
United States	USA	West Virginia	US_WV	STATE_TOTAL	20200319	3.00	1	2.00	1	1.00	1	0.00		0.00		0.00		1.00	1	3.00	1.00	0	0.00	0.00	0.00	2.00	1	1.00	1.00	0.00	0.00	0.00					2	0	49.07	49.07	69.05	69.05	36.67	36.67	40.38	40.38	12.50	12.50
United States	USA	West Virginia	US_WV	STATE_TOTAL	20200320	3.00	1	2.00	1	1.00	1	0.00		0.00		0.00		1.00	1	3.00	1.00	0	0.00	0.00	0.00	2.00	1	1.00	1.00	0.00	0.00	0.00					8	0	49.07	49.07	69.05	69.05	36.67	36.67	40.38	40.38	12.50	12.50
United States	USA	West Virginia	US_WV	STATE_TOTAL	20200321	3.00	1	2.00	1	1.00	1	0.00		0.00		1.00	1	1.00	1	3.00	1.00	0	0.00	0.00	0.00	2.00	1	1.00	1.00	0.00	0.00	0.00					12	0	52.78	52.78	69.05	69.05	38.89	38.89	42.95	42.95	12.50	12.50
United States	USA	West Virginia	US_WV	STATE_TOTAL	20200322	3.00	1	2.00	1	1.00	1	0.00		0.00		1.00	1	1.00	1	3.00	1.00	0	0.00	0.00	0.00	2.00	1	1.00	1.00	0.00	0.00	0.00					16	0	52.78	52.78	69.05	69.05	38.89	38.89	42.95	42.95	12.50	12.50
United States	USA	West Virginia	US_WV	STATE_TOTAL	20200323	3.00	1	3.00	1	2.00	1	4.00	1	0.00		2.00	1	1.00	1	3.00	1.00	0	1.00	0.00	0.00	2.00	1	1.00	1.00	0.00	0.00	0.00					16	0	76.85	76.85	78.57	78.57	56.67	56.67	59.62	59.62	37.50	37.50
United States	USA	West Virginia	US_WV	STATE_TOTAL	20200324	3.00	1	3.00	1	2.00	1	4.00	1	0.00		2.00	1	1.00	1	3.00	1.00	0	1.00	0.00	0.00	2.00	1	1.00	1.00	0.00	0.00	0.00					22	0	76.85	76.85	78.57	78.57	56.67	56.67	59.62	59.62	37.50	37.50
United States	USA	West Virginia	US_WV	STATE_TOTAL	20200325	3.00	1	3.00	1	2.00	1	4.00	1	0.00		2.00	1	1.00	1	3.00	1.00	0	1.00	0.00	0.00	2.00	1	1.00	1.00	0.00	0.00	0.00					39	0	76.85	76.85	78.57	78.57	56.67	56.67	59.62	59.62	37.50	37.50
United States	USA	West Virginia	US_WV	STATE_TOTAL	20200326	3.00	1	3.00	1	2.00	1	4.00	1	0.00		2.00	1	1.00	1	3.00	1.00	0	1.00	0.00	0.00	2.00	1	1.00	1.00	0.00	0.00	0.00					52	0	76.85	76.85	78.57	78.57	56.67	56.67	59.62	59.62	37.50	37.50
United States	USA	West Virginia	US_WV	STATE_TOTAL	20200327	3.00	1	3.00	1	2.00	1	4.00	1	0.00		2.00	1	1.00	1	3.00	2.00	0	1.00	0.00	0.00	2.00	1	1.00	1.00	0.00	0.00	0.00					76	0	76.85	76.85	78.57	78.57	60.00	60.00	59.62	59.62	62.50	62.50
United States	USA	West Virginia	US_WV	STATE_TOTAL	20200328	3.00	1	3.00	1	2.00	1	4.00	1	0.00		2.00	1	1.00	1	3.00	2.00	0	1.00	0.00	0.00	2.00	1	1.00	1.00	0.00	0.00	0.00					96	0	76.85	76.85	78.57	78.57	60.00	60.00	59.62	59.62	62.50	62.50
United States	USA	West Virginia	US_WV	STATE_TOTAL	20200329	3.00	1	3.00	1	2.00	1	4.00	1	0.00		2.00	1	1.00	1	3.00	2.00	0	1.00	0.00	0.00	2.00	1	1.00	1.00	0.00	0.00	0.00					113	0	76.85	76.85	78.57	78.57	60.00	60.00	59.62	59.62	62.50	62.50
United States	USA	West Virginia	US_WV	STATE_TOTAL	20200330	3.00	1	3.00	1	2.00	1	4.00	1	0.00		2.00	1	2.00	1	3.00	2.00	0	1.00	0.00	0.00	2.00	1	1.00	1.00	0.00	0.00	0.00					145	1	82.41	82.41	82.14	82.14	63.33	63.33	63.46	63.46	62.50	62.50
United States	USA	West Virginia	US_WV	STATE_TOTAL	20200331	3.00	1	3.00	1	2.00	1	4.00	1	0.00		2.00	1	2.00	1	3.00	2.00	0	1.00	0.00	0.00	2.00	1	1.00	1.00	0.00	0.00	0.00					162	1	82.41	82.41	82.14	82.14	63.33	63.33	63.46	63.46	62.50	62.50
United States	USA	West Virginia	US_WV	STATE_TOTAL	20200401	3.00	1	3.00	1	2.00	1	4.00	1	0.00		2.00	1	2.00	1	3.00	2.00	0	1.00	0.00	0.00	2.00	1	1.00	1.00	0.00	0.00	0.00					191	1	82.41	82.41	82.14	82.14	63.33	63.33	63.46	63.46	62.50	62.50
United States	USA	West Virginia	US_WV	STATE_TOTAL	20200402	3.00	1	3.00	1	2.00	1	4.00	1	0.00		2.00	1	2.00	1	3.00	2.00	0	1.00	0.00	0.00	2.00	1	1.00	1.00	0.00	0.00	1.00	1				216	2	82.41	82.41	82.14	82.14	65.00	65.00	65.38	65.38	62.50	62.50
United States	USA	West Virginia	US_WV	STATE_TOTAL	20200403	3.00	1	3.00	1	2.00	1	4.00	1	0.00		2.00	1	2.00	1	3.00	2.00	0	1.00	0.00	0.00	2.00	1	1.00	1.00	0.00	0.00	1.00	1				237	2	82.41	82.41	82.14	82.14	65.00	65.00	65.38	65.38	62.50	62.50
United States	USA	West Virginia	US_WV	STATE_TOTAL	20200404	3.00	1	3.00	1	2.00	1	4.00	1	0.00		2.00	1	2.00	1	3.00	2.00	0	1.00	0.00	0.00	2.00	1	1.00	1.00	0.00	0.00	1.00	1				282	2	82.41	82.41	82.14	82.14	65.00	65.00	65.38	65.38	62.50	62.50
United States	USA	West Virginia	US_WV	STATE_TOTAL	20200405	3.00	1	3.00	1	2.00	1	4.00	1	0.00		2.00	1	2.00	1	3.00	2.00	0	1.00	0.00	0.00	2.00	1	1.00	1.00	0.00	0.00	1.00	1				324	3	82.41	82.41	82.14	82.14	65.00	65.00	65.38	65.38	62.50	62.50
United States	USA	West Virginia	US_WV	STATE_TOTAL	20200406	3.00	1	3.00	1	2.00	1	4.00	1	0.00		2.00	1	2.00	1	3.00	2.00	0	1.00	0.00	0.00	2.00	1	1.00	1.00	0.00	0.00	1.00	1				345	4	82.41	82.41	82.14	82.14	65.00	65.00	65.38	65.38	62.50	62.50
United States	USA	West Virginia	US_WV	STATE_TOTAL	20200407	3.00	1	3.00	1	2.00	1	4.00	1	0.00		2.00	1	2.00	1	3.00	2.00	0	1.00	0.00	0.00	2.00	1	1.00	1.00	0.00	0.00	1.00	1				412	4	82.41	82.41	82.14	82.14	65.00	65.00	65.38	65.38	62.50	62.50
United States	USA	West Virginia	US_WV	STATE_TOTAL	20200408	3.00	1	3.00	1	2.00	1	4.00	1	0.00		2.00	1	2.00	1	3.00	2.00	0	1.00	0.00	0.00	2.00	1	1.00	1.00	0.00	0.00	1.00	1				483	4	82.41	82.41	82.14	82.14	65.00	65.00	65.38	65.38	62.50	62.50
United States	USA	West Virginia	US_WV	STATE_TOTAL	20200409	3.00	1	3.00	1	2.00	1	4.00	1	0.00		2.00	1	2.00	1	3.00	2.00	0	1.00	0.00	0.00	2.00	1	1.00	1.00	0.00	0.00	1.00	1				514	5	82.41	82.41	82.14	82.14	65.00	65.00	65.38	65.38	62.50	62.50
United States	USA	West Virginia	US_WV	STATE_TOTAL	20200410	3.00	1	3.00	1	2.00	1	4.00	1	0.00		2.00	1	2.00	1	3.00	2.00	0	1.00	0.00	0.00	2.00	1	1.00	1.00	0.00	0.00	1.00	1				574	5	82.41	82.41	82.14	82.14	65.00	65.00	65.38	65.38	62.50	62.50
United States	USA	West Virginia	US_WV	STATE_TOTAL	20200411	3.00	1	3.00	1	2.00	1	4.00	1	0.00		2.00	1	2.00	1	3.00	2.00	0	1.00	0.00	0.00	2.00	1	1.00	1.00	0.00	0.00	1.00	1				577	5	82.41	82.41	82.14	82.14	65.00	65.00	65.38	65.38	62.50	62.50
United States	USA	West Virginia	US_WV	STATE_TOTAL	20200412	3.00	1	3.00	1	2.00	1	4.00	1	0.00		2.00	1	2.00	1	3.00	2.00	0	1.00	0.00	0.00	2.00	1	1.00	1.00	0.00	0.00	1.00	1				593	6	82.41	82.41	82.14	82.14	65.00	65.00	65.38	65.38	62.50	62.50
United States	USA	West Virginia	US_WV	STATE_TOTAL	20200413	3.00	1	3.00	1	2.00	1	4.00	1	0.00		2.00	1	2.00	1	3.00	2.00	0	1.00	0.00	0.00	2.00	1	1.00	1.00	0.00	0.00	1.00	1				611	8	82.41	82.41	82.14	82.14	65.00	65.00	65.38	65.38	62.50	62.50
United States	USA	West Virginia	US_WV	STATE_TOTAL	20200414	3.00	1	3.00	1	2.00	1	4.00	1	0.00		2.00	1	2.00	1	3.00	2.00	0	1.00	0.00	0.00	2.00	1	1.00	1.00	0.00	0.00	1.00	1				640	9	82.41	82.41	82.14	82.14	65.00	65.00	65.38	65.38	62.50	62.50
United States	USA	West Virginia	US_WV	STATE_TOTAL	20200415	3.00	1	3.00	1	2.00	1	4.00	1	0.00		2.00	1	2.00	1	3.00	2.00	0	1.00	0.00	0.00	2.00	1	1.00	1.00	0.00	0.00	1.00	1				702	10	82.41	82.41	82.14	82.14	65.00	65.00	65.38	65.38	62.50	62.50
United States	USA	West Virginia	US_WV	STATE_TOTAL	20200416	3.00	1	3.00	1	2.00	1	4.00	1	0.00		2.00	1	2.00	1	3.00	2.00	0	1.00	0.00	0.00	2.00	1	1.00	1.00	0.00	0.00	1.00	1				728	12	82.41	82.41	82.14	82.14	65.00	65.00	65.38	65.38	62.50	62.50
United States	USA	West Virginia	US_WV	STATE_TOTAL	20200417	3.00	1	3.00	1	2.00	1	4.00	1	0.00		2.00	1	2.00	1	3.00	2.00	0	1.00	0.00	0.00	2.00	1	1.00	1.00	0.00	0.00	1.00	1				775	16	82.41	82.41	82.14	82.14	65.00	65.00	65.38	65.38	62.50	62.50
United States	USA	West Virginia	US_WV	STATE_TOTAL	20200418	3.00	1	3.00	1	2.00	1	4.00	1	0.00		2.00	1	2.00	1	3.00	2.00	0	1.00	0.00	0.00	2.00	1	1.00	1.00	0.00	0.00	1.00	1				785	16	82.41	82.41	82.14	82.14	65.00	65.00	65.38	65.38	62.50	62.50
United States	USA	West Virginia	US_WV	STATE_TOTAL	20200419	3.00	1	3.00	1	2.00	1	4.00	1	0.00		2.00	1	2.00	1	3.00	2.00	0	1.00	0.00	0.00	2.00	1	1.00	1.00	0.00	0.00	1.00	1				890	18	82.41	82.41	82.14	82.14	65.00	65.00	65.38	65.38	62.50	62.50
United States	USA	West Virginia	US_WV	STATE_TOTAL	20200420	3.00	1	3.00	1	2.00	1	4.00	1	0.00		2.00	1	2.00	1	3.00	2.00	0	1.00	0.00	0.00	2.00	1	1.00	1.00	0.00	0.00	1.00	1				902	24	82.41	82.41	82.14	82.14	65.00	65.00	65.38	65.38	62.50	62.50
United States	USA	West Virginia	US_WV	STATE_TOTAL	20200421	3.00	1	3.00	1	2.00	1	4.00	1	0.00		2.00	1	2.00	1	3.00	2.00	0	1.00	0.00	0.00	2.00	1	1.00	1.00	0.00	0.00	1.00	1				908	26	82.41	82.41	82.14	82.14	65.00	65.00	65.38	65.38	62.50	62.50
United States	USA	West Virginia	US_WV	STATE_TOTAL	20200422	3.00	1	3.00	1	2.00	1	4.00	1	0.00		2.00	1	2.00	1	3.00	2.00	0	1.00	0.00	0.00	2.00	1	1.00	1.00	0.00	0.00	1.00	1				939	27	82.41	82.41	82.14	82.14	65.00	65.00	65.38	65.38	62.50	62.50
United States	USA	West Virginia	US_WV	STATE_TOTAL	20200423	3.00	1	3.00	1	2.00	1	4.00	1	0.00		2.00	1	2.00	1	3.00	2.00	0	1.00	0.00	0.00	2.00	1	1.00	1.00	0.00	0.00	1.00	1				981	31	82.41	82.41	82.14	82.14	65.00	65.00	65.38	65.38	62.50	62.50
United States	USA	West Virginia	US_WV	STATE_TOTAL	20200424	3.00	1	3.00	1	2.00	1	4.00	1	0.00		2.00	1	2.00	1	3.00	2.00	0	1.00	0.00	0.00	2.00	1	1.00	1.00	0.00	0.00	1.00	1				1010	32	82.41	82.41	82.14	82.14	65.00	65.00	65.38	65.38	62.50	62.50
United States	USA	West Virginia	US_WV	STATE_TOTAL	20200425	3.00	1	3.00	1	2.00	1	4.00	1	0.00		2.00	1	2.00	1	3.00	2.00	0	1.00	0.00	0.00	2.00	1	1.00	1.00	0.00	0.00	1.00	1				1010	32	82.41	82.41	82.14	82.14	65.00	65.00	65.38	65.38	62.50	62.50
United States	USA	West Virginia	US_WV	STATE_TOTAL	20200426	3.00	1	3.00	1	2.00	1	4.00	1	0.00		2.00	1	2.00	1	3.00	2.00	0	1.00	0.00	0.00	2.00	1	1.00	1.00	0.00	0.00	1.00	1				1055	34	82.41	82.41	82.14	82.14	65.00	65.00	65.38	65.38	62.50	62.50
United States	USA	West Virginia	US_WV	STATE_TOTAL	20200427	3.00	1	3.00	1	2.00	1	4.00	1	0.00		2.00	1	2.00	1	3.00	2.00	0	1.00	0.00	0.00	2.00	1	1.00	1.00	0.00	0.00	1.00	1				1063	34	82.41	82.41	82.14	82.14	65.00	65.00	65.38	65.38	62.50	62.50
United States	USA	West Virginia	US_WV	STATE_TOTAL	20200428	3.00	1	3.00	1	2.00	1	4.00	1	0.00		2.00	1	2.00	1	3.00	2.00	0	1.00	0.00	0.00	2.00	1	1.00	2.00	0.00	0.00	1.00	1				1095	38	82.41	82.41	82.14	82.14	68.33	68.33	69.23	69.23	62.50	62.50
United States	USA	West Virginia	US_WV	STATE_TOTAL	20200429	3.00	1	3.00	1	2.00	1	4.00	1	0.00		2.00	1	2.00	1	3.00	2.00	0	1.00	0.00	0.00	2.00	1	1.00	2.00	0.00	0.00	1.00	1				1110	38	82.41	82.41	82.14	82.14	68.33	68.33	69.23	69.23	62.50	62.50
United States	USA	West Virginia	US_WV	STATE_TOTAL	20200430	3.00	1	2.00	1	2.00	1	4.00	1	0.00		2.00	1	2.00	1	3.00	2.00	0	1.00	0.00	0.00	2.00	1	1.00	2.00	0.00	0.00	1.00	1				1125	41	78.70	78.70	78.57	78.57	66.11	66.11	66.67	66.67	62.50	62.50
United States	USA	West Virginia	US_WV	STATE_TOTAL	20200501	3.00	1	2.00	1	2.00	1	4.00	1	0.00		2.00	1	2.00	1	3.00	2.00	0	1.00	0.00	0.00	2.00	1	1.00	2.00	0.00	0.00	1.00	1				1152	46	78.70	78.70	78.57	78.57	66.11	66.11	66.67	66.67	62.50	62.50
United States	USA	West Virginia	US_WV	STATE_TOTAL	20200502	3.00	1	2.00	1	2.00	1	4.00	1	0.00		2.00	1	2.00	1	3.00	2.00	0	1.00	0.00	0.00	2.00	1	1.00	2.00	0.00	0.00	1.00	1				1185	48	78.70	78.70	78.57	78.57	66.11	66.11	66.67	66.67	62.50	62.50
United States	USA	West Virginia	US_WV	STATE_TOTAL	20200503	3.00	1	2.00	1	2.00	1	4.00	1	0.00		2.00	1	2.00	1	3.00	2.00	0	1.00	0.00	0.00	2.00	1	1.00	2.00	0.00	0.00	1.00	1				1195	48	78.70	78.70	78.57	78.57	66.11	66.11	66.67	66.67	62.50	62.50
United States	USA	West Virginia	US_WV	STATE_TOTAL	20200504	3.00	1	2.00	1	2.00	1	3.00	1	0.00		1.00	1	2.00	1	3.00	2.00	0	1.00	0.00	0.00	2.00	1	1.00	2.00	0.00	0.00	1.00	1				1224	48	72.22	72.22	78.57	78.57	62.22	62.22	62.18	62.18	62.50	62.50
United States	USA	West Virginia	US_WV	STATE_TOTAL	20200505	3.00	1	2.00	1	2.00	1	3.00	1	0.00		1.00	1	2.00	1	3.00	2.00	0	1.00	0.00	0.00	2.00	1	1.00	2.00	0.00	0.00	1.00	1				1246	48	72.22	72.22	78.57	78.57	62.22	62.22	62.18	62.18	62.50	62.50
United States	USA	West Virginia	US_WV	STATE_TOTAL	20200506	3.00	1	2.00	1	2.00	1	3.00	1	0.00		1.00	1	2.00	1	3.00	2.00	0	1.00	0.00	0.00	2.00	1	2.00	2.00	0.00	0.00	1.00	1				1242	50	72.22	72.22	78.57	78.57	64.44	64.44	64.74	64.74	62.50	62.50
United States	USA	West Virginia	US_WV	STATE_TOTAL	20200507	3.00	1	2.00	1	2.00	1	3.00	1	0.00		1.00	1	2.00	1	3.00	2.00	0	1.00	0.00	0.00	2.00	1	2.00	2.00	0.00	0.00	1.00	1				1287	51	72.22	72.22	78.57	78.57	64.44	64.44	64.74	64.74	62.50	62.50
United States	USA	West Virginia	US_WV	STATE_TOTAL	20200508	3.00	1	2.00	1	2.00	1	3.00	1	0.00		1.00	1	2.00	1	3.00	2.00	0	1.00	0.00	0.00	2.00	1	2.00	2.00	0.00	0.00	1.00	1				1323	52	72.22	72.22	78.57	78.57	64.44	64.44	64.74	64.74	62.50	62.50
United States	USA	West Virginia	US_WV	STATE_TOTAL	20200509	3.00	1	2.00	1	2.00	1	3.00	1	0.00		1.00	1	2.00	1	3.00	2.00	0	1.00	0.00	0.00	2.00	1	2.00	2.00	0.00	0.00	1.00	1				1323	52	72.22	72.22	78.57	78.57	64.44	64.44	64.74	64.74	62.50	62.50
United States	USA	West Virginia	US_WV	STATE_TOTAL	20200510	3.00	1	2.00	1	2.00	1	3.00	1	0.00		1.00	1	1.00	1	3.00	2.00	0	1.00	0.00	0.00	2.00	1	2.00	2.00	0.00	0.00	1.00	1				1360	54	66.67	66.67	73.81	73.81	61.11	61.11	60.90	60.90	62.50	62.50
United States	USA	West Virginia	US_WV	STATE_TOTAL	20200511	3.00	1	2.00	1	2.00	1	3.00	1	0.00		1.00	1	1.00	1	3.00	2.00	0	1.00	0.00	0.00	2.00	1	2.00	2.00	0.00	0.00	1.00	1				1366	54	66.67	66.67	73.81	73.81	61.11	61.11	60.90	60.90	62.50	62.50
United States	USA	West Virginia	US_WV	STATE_TOTAL	20200512	3.00	1	2.00	1	2.00	1	3.00	1	0.00		1.00	1	1.00	1	3.00	2.00	0	1.00	0.00	0.00	2.00	1	2.00	2.00	0.00	0.00	1.00	1				1378	58	66.67	66.67	73.81	73.81	61.11	61.11	60.90	60.90	62.50	62.50
United States	USA	West Virginia	US_WV	STATE_TOTAL	20200513	3.00	1	2.00	1	2.00	1	3.00	1	0.00		1.00	1	1.00	1	3.00	2.00	0	1.00	0.00	0.00	2.00	1	2.00	2.00	0.00	0.00	1.00	1				1398	58	66.67	66.67	73.81	73.81	61.11	61.11	60.90	60.90	62.50	62.50
United States	USA	West Virginia	US_WV	STATE_TOTAL	20200514	3.00	1	2.00	1	2.00	1	3.00	1	0.00		1.00	1	1.00	1	3.00	2.00	0	1.00	0.00	0.00	2.00	1	2.00	2.00	0.00	0.00	1.00	1				1427	60	66.67	66.67	73.81	73.81	61.11	61.11	60.90	60.90	62.50	62.50
United States	USA	West Virginia	US_WV	STATE_TOTAL	20200515	3.00	1	2.00	1	2.00	1	3.00	1	0.00		1.00	1	1.00	1	3.00	2.00	0	1.00	0.00	0.00	2.00	1	3.00	2.00	0.00	0.00	1.00	1				1447	64	66.67	66.67	73.81	73.81	63.33	63.33	63.46	63.46	62.50	62.50
United States	USA	West Virginia	US_WV	STATE_TOTAL	20200516	3.00	1	2.00	1	2.00	1	3.00	1	0.00		1.00	1	1.00	1	3.00	2.00	0	1.00	0.00	0.00	2.00	1	3.00	2.00	0.00	0.00	1.00	1				1470	64	66.67	66.67	73.81	73.81	63.33	63.33	63.46	63.46	62.50	62.50
United States	USA	West Virginia	US_WV	STATE_TOTAL	20200517	3.00	1	2.00	1	2.00	1	3.00	1	0.00		1.00	1	1.00	1	3.00	2.00	0	1.00	0.00	0.00	2.00	1	3.00	2.00	0.00	0.00	1.00	1				1492	67	66.67	66.67	73.81	73.81	63.33	63.33	63.46	63.46	62.50	62.50
United States	USA	West Virginia	US_WV	STATE_TOTAL	20200518	3.00	1	2.00	1	2.00	1	3.00	1	0.00		1.00	1	1.00	1	3.00	2.00	0	1.00	0.00	0.00	2.00	1	1.00	2.00	0.00	0.00	1.00	1				1502	68	66.67	66.67	73.81	73.81	58.89	58.89	58.33	58.33	62.50	62.50
United States	USA	West Virginia	US_WV	STATE_TOTAL	20200519	3.00	1	2.00	1	2.00	1	3.00	1	0.00		1.00	1	1.00	1	3.00	2.00	0	1.00	0.00	0.00	2.00	1	1.00	2.00	0.00	0.00	1.00	1				1502	68	66.67	66.67	73.81	73.81	58.89	58.89	58.33	58.33	62.50	62.50
United States	USA	West Virginia	US_WV	STATE_TOTAL	20200520	3.00	1	2.00	1	2.00	1	3.00	1	0.00		1.00	1	1.00	1	3.00	2.00	0	1.00	0.00	0.00	2.00	1	1.00	2.00	0.00	0.00	1.00	1				1567	69	66.67	66.67	73.81	73.81	58.89	58.89	58.33	58.33	62.50	62.50
United States	USA	West Virginia	US_WV	STATE_TOTAL	20200521	3.00	1	2.00	1	2.00	1	3.00	1	0.00		1.00	1	1.00	1	3.00	2.00	0	1.00	0.00	0.00	2.00	1	1.00	2.00	0.00	0.00	1.00	1				1593	70	66.67	66.67	73.81	73.81	58.89	58.89	58.33	58.33	62.50	62.50
United States	USA	West Virginia	US_WV	STATE_TOTAL	20200522	3.00	1	2.00	1	2.00	1	3.00	1	0.00		1.00	1	1.00	1	3.00	2.00	0	1.00	0.00	0.00	2.00	1	1.00	2.00	0.00	0.00	1.00	1				1705	72	66.67	66.67	73.81	73.81	58.89	58.89	58.33	58.33	62.50	62.50
United States	USA	West Virginia	US_WV	STATE_TOTAL	20200523	3.00	1	2.00	1	2.00	1	3.00	1	0.00		1.00	1	1.00	1	3.00	2.00	0	1.00	0.00	0.00	2.00	1	1.00	2.00	0.00	0.00	1.00	1				1705	72	66.67	66.67	73.81	73.81	58.89	58.89	58.33	58.33	62.50	62.50
United States	USA	West Virginia	US_WV	STATE_TOTAL	20200524	3.00	1	2.00	1	2.00	1	3.00	1	0.00		1.00	1	1.00	1	3.00	2.00	0	1.00	0.00	0.00	2.00	1	1.00	2.00	0.00	0.00	1.00	1				1759	72	66.67	66.67	73.81	73.81	58.89	58.89	58.33	58.33	62.50	62.50
United States	USA	West Virginia	US_WV	STATE_TOTAL	20200525	3.00	1	2.00	1	2.00	1	3.00	1	0.00		1.00	1	1.00	1	3.00	2.00	0	1.00	0.00	0.00	2.00	1	1.00	2.00	0.00	0.00	1.00	1				1774	72	66.67	66.67	73.81	73.81	58.89	58.89	58.33	58.33	62.50	62.50
United States	USA	West Virginia	US_WV	STATE_TOTAL	20200526	3.00	1	2.00	1	2.00	1	3.00	1	0.00		1.00	1	1.00	1	3.00	2.00	0	1.00	0.00	0.00	2.00	1	1.00	2.00	0.00	0.00	1.00	1				1774	72	66.67	66.67	73.81	73.81	58.89	58.89	58.33	58.33	62.50	62.50
United States	USA	West Virginia	US_WV	STATE_TOTAL	20200527	3.00	1	2.00	1	2.00	1	3.00	1	0.00		1.00	1	1.00	1	3.00	2.00	0	1.00	0.00	0.00	2.00	1	1.00	2.00	0.00	0.00	1.00	1				1899	74	66.67	66.67	73.81	73.81	58.89	58.89	58.33	58.33	62.50	62.50
United States	USA	West Virginia	US_WV	STATE_TOTAL	20200528	3.00	1	2.00	1	2.00	1	3.00	1	0.00		1.00	1	1.00	1	3.00	2.00	0	1.00	0.00	0.00	2.00	1	1.00	2.00	0.00	0.00	1.00	1				1935	74	66.67	66.67	73.81	73.81	58.89	58.89	58.33	58.33	62.50	62.50
United States	USA	West Virginia	US_WV	STATE_TOTAL	20200529	3.00	1	2.00	1	2.00	1	3.00	1	0.00		1.00	1	1.00	1	3.00	2.00	0	1.00	0.00	0.00	2.00	1	1.00	2.00	0.00	0.00	1.00	1				1951	74	66.67	66.67	73.81	73.81	58.89	58.89	58.33	58.33	62.50	62.50
United States	USA	West Virginia	US_WV	STATE_TOTAL	20200530	3.00	1	2.00	1	2.00	1	3.00	1	0.00		1.00	1	1.00	1	3.00	2.00	0	1.00	0.00	0.00	2.00	1	1.00	2.00	0.00	0.00	1.00	1				1989	75	66.67	66.67	73.81	73.81	58.89	58.89	58.33	58.33	62.50	62.50
United States	USA	West Virginia	US_WV	STATE_TOTAL	20200531	3.00	1	2.00	1	2.00	1	3.00	1	0.00		1.00	1	1.00	1	3.00	2.00	0	1.00	0.00	0.00	2.00	1	1.00	2.00	0.00	0.00	1.00	1				2010	75	66.67	66.67	73.81	73.81	58.89	58.89	58.33	58.33	62.50	62.50
United States	USA	West Virginia	US_WV	STATE_TOTAL	20200601	3.00	1	2.00	1	2.00	1	3.00	1	0.00		1.00	1	1.00	1	3.00	2.00	0	1.00	0.00	0.00	2.00	1	1.00	2.00	0.00	0.00	1.00	1				2028	76	66.67	66.67	73.81	73.81	58.89	58.89	58.33	58.33	62.50	62.50
United States	USA	West Virginia	US_WV	STATE_TOTAL	20200602	3.00	1	2.00	1	2.00	1	3.00	1	0.00		1.00	1	1.00	1	3.00	2.00	0	1.00	0.00	0.00	2.00	1	1.00	2.00	0.00	0.00	1.00	1				2056	78	66.67	66.67	73.81	73.81	58.89	58.89	58.33	58.33	62.50	62.50
United States	USA	West Virginia	US_WV	STATE_TOTAL	20200603	3.00	1	2.00	1	2.00	1	3.00	1	0.00		1.00	1	1.00	1	3.00	2.00	0	1.00	0.00	0.00	2.00	1	1.00	2.00	0.00	0.00	1.00	1				2077	78	66.67	66.67	73.81	73.81	58.89	58.89	58.33	58.33	62.50	62.50
United States	USA	West Virginia	US_WV	STATE_TOTAL	20200604	3.00	1	2.00	1	2.00	1	3.00	1	0.00		1.00	0	1.00	1	3.00	2.00	0	1.00	0.00	0.00	2.00	1	1.00	2.00	0.00	0.00	1.00	1				2102	79	64.81	64.81	73.81	73.81	57.78	57.78	57.05	57.05	62.50	62.50
United States	USA	West Virginia	US_WV	STATE_TOTAL	20200605	3.00	1	2.00	1	2.00	1	3.00	1	0.00		1.00	0	1.00	1	3.00	2.00	0	1.00	0.00	0.00	2.00	1	1.00	2.00	0.00	0.00	1.00	1				2119	84	64.81	64.81	73.81	73.81	57.78	57.78	57.05	57.05	62.50	62.50
United States	USA	West Virginia	US_WV	STATE_TOTAL	20200606	3.00	1	2.00	1	2.00	1	3.00	1	0.00		1.00	0	1.00	1	3.00	2.00	0	1.00	0.00	0.00	2.00	1	1.00	2.00	0.00	0.00	1.00	1				2136	84	64.81	64.81	73.81	73.81	57.78	57.78	57.05	57.05	62.50	62.50
United States	USA	West Virginia	US_WV	STATE_TOTAL	20200607	3.00	1	2.00	1	2.00	1	3.00	1	0.00		1.00	0	1.00	1	3.00	2.00	0	1.00	0.00	0.00	2.00	1	1.00	2.00	0.00	0.00	2.00	1				2144	84	64.81	64.81	73.81	73.81	59.44	59.44	58.97	58.97	62.50	62.50
United States	USA	West Virginia	US_WV	STATE_TOTAL	20200608	3.00	1	2.00	1	2.00	1	3.00	1	0.00		1.00	0	1.00	1	3.00	2.00	0	1.00	0.00	0.00	2.00	1	1.00	2.00	0.00	0.00	2.00	1				2161	84	64.81	64.81	73.81	73.81	59.44	59.44	58.97	58.97	62.50	62.50
United States	USA	West Virginia	US_WV	STATE_TOTAL	20200609	3.00	1	2.00	1	2.00	1	3.00	1	0.00		1.00	0	1.00	1	3.00	2.00	0	1.00	0.00	0.00	2.00	1	1.00	2.00	0.00	0.00	2.00	1				2169	84	64.81	64.81	73.81	73.81	59.44	59.44	58.97	58.97	62.50	62.50
United States	USA	West Virginia	US_WV	STATE_TOTAL	20200610	3.00	1	2.00	1	2.00	1	3.00	1	0.00		1.00	0	1.00	1	3.00	2.00	0	1.00	0.00	0.00	2.00	1	1.00	2.00	0.00	0.00	2.00	1				2194	85	64.81	64.81	73.81	73.81	59.44	59.44	58.97	58.97	62.50	62.50
United States	USA	West Virginia	US_WV	STATE_TOTAL	20200611	3.00	1	2.00	1	2.00	1	3.00	1	0.00		1.00	0	1.00	1	3.00	2.00	0	1.00	0.00	0.00	2.00	1	1.00	2.00	0.00	0.00	2.00	1				2217	86	64.81	64.81	73.81	73.81	59.44	59.44	58.97	58.97	62.50	62.50
United States	USA	West Virginia	US_WV	STATE_TOTAL	20200612	3.00	1	2.00	1	2.00	1	3.00	1	0.00		1.00	0	1.00	1	3.00	2.00	0	1.00	0.00	0.00	2.00	1	1.00	2.00	0.00	0.00	2.00	1				2249	88	64.81	64.81	73.81	73.81	59.44	59.44	58.97	58.97	62.50	62.50
United States	USA	West Virginia	US_WV	STATE_TOTAL	20200613	3.00	1	2.00	1	2.00	1	3.00	1	0.00		1.00	0	1.00	1	3.00	2.00	0	1.00	0.00	0.00	2.00	1	1.00	2.00	0.00	0.00	2.00	1				2274	88	64.81	64.81	73.81	73.81	59.44	59.44	58.97	58.97	62.50	62.50
United States	USA	West Virginia	US_WV	STATE_TOTAL	20200614	3.00	1	2.00	1	2.00	1	3.00	1	0.00		1.00	0	1.00	1	3.00	2.00	0	1.00	0.00	0.00	2.00	1	1.00	2.00	0.00	0.00	2.00	1				2290	88	64.81	64.81	73.81	73.81	59.44	59.44	58.97	58.97	62.50	62.50
United States	USA	West Virginia	US_WV	STATE_TOTAL	20200615	3.00	1	2.00	1	2.00	1	3.00	1	0.00		1.00	0	1.00	1	3.00	2.00	0	1.00	0.00	0.00	2.00	1	1.00	2.00	0.00	0.00	2.00	1				2322	88	64.81	64.81	73.81	73.81	59.44	59.44	58.97	58.97	62.50	62.50
United States	USA	West Virginia	US_WV	STATE_TOTAL	20200616	3.00	1	2.00	1	2.00	1	3.00	1	0.00		1.00	0	1.00	1	3.00	2.00	0	1.00	0.00	0.00	2.00	1	1.00	2.00	0.00	0.00	2.00	1				2341	88	64.81	64.81	73.81	73.81	59.44	59.44	58.97	58.97	62.50	62.50
United States	USA	West Virginia	US_WV	STATE_TOTAL	20200617	3.00	1	2.00	1	2.00	1	3.00	1	0.00		1.00	0	1.00	1	3.00	2.00	0	1.00	0.00	0.00	2.00	1	1.00	2.00	0.00	0.00	2.00	1				2376	88	64.81	64.81	73.81	73.81	59.44	59.44	58.97	58.97	62.50	62.50
United States	USA	West Virginia	US_WV	STATE_TOTAL	20200618	3.00	1	2.00	1	2.00	1	3.00	1	0.00		1.00	0	1.00	1	3.00	2.00	0	1.00	0.00	0.00	2.00	1	1.00	2.00	0.00	0.00	2.00	1				2418	88	64.81	64.81	73.81	73.81	59.44	59.44	58.97	58.97	62.50	62.50
United States	USA	West Virginia	US_WV	STATE_TOTAL	20200619	3.00	1	2.00	1	2.00	1	3.00	1	0.00		1.00	0	1.00	1	3.00	2.00	0	1.00	0.00	0.00	2.00	1	1.00	2.00	0.00	0.00	2.00	1				2468	88	64.81	64.81	73.81	73.81	59.44	59.44	58.97	58.97	62.50	62.50
United States	USA	West Virginia	US_WV	STATE_TOTAL	20200620	3.00	1	2.00	1	2.00	1	3.00	1	0.00		1.00	0	1.00	1	3.00	2.00	0	1.00	0.00	0.00	2.00	1	1.00	2.00	0.00	0.00	2.00	1				2500	88	64.81	64.81	73.81	73.81	59.44	59.44	58.97	58.97	62.50	62.50
United States	USA	West Virginia	US_WV	STATE_TOTAL	20200621	3.00	1	2.00	1	2.00	1	3.00	1	0.00		1.00	0	1.00	1	3.00	2.00	0	1.00	0.00	0.00	2.00	1	1.00	2.00	0.00	0.00	2.00	1				2533	89	64.81	64.81	73.81	73.81	59.44	59.44	58.97	58.97	62.50	62.50
United States	USA	West Virginia	US_WV	STATE_TOTAL	20200622	3.00	1	1.00	1	2.00	1	3.00	1	0.00		1.00	0	1.00	1	3.00	2.00	0	1.00	0.00	0.00	2.00	1	1.00	2.00	0.00	0.00	2.00	1				2552	89	61.11	61.11	70.24	70.24	57.22	57.22	56.41	56.41	62.50	62.50
United States	USA	West Virginia	US_WV	STATE_TOTAL	20200623	3.00	1	1.00	1	2.00	1	3.00	1	0.00		1.00	0	1.00	1	3.00	2.00	0	1.00	0.00	0.00	2.00	1	1.00	2.00	0.00	0.00	2.00	1				2593	92	61.11	61.11	70.24	70.24	57.22	57.22	56.41	56.41	62.50	62.50
United States	USA	West Virginia	US_WV	STATE_TOTAL	20200624	3.00	1	1.00	1	2.00	1	3.00	1	0.00		1.00	0	1.00	1	3.00	2.00	0	1.00	0.00	0.00	2.00	1	1.00	2.00	0.00	0.00	2.00	1				2631	92	61.11	61.11	70.24	70.24	57.22	57.22	56.41	56.41	62.50	62.50
United States	USA	West Virginia	US_WV	STATE_TOTAL	20200625	3.00	1	1.00	1	2.00	1	3.00	1	0.00		1.00	0	1.00	1	3.00	2.00	0	1.00	0.00	0.00	2.00	1	1.00	2.00	0.00	0.00	2.00	1				2694	92	61.11	61.11	70.24	70.24	57.22	57.22	56.41	56.41	62.50	62.50
United States	USA	West Virginia	US_WV	STATE_TOTAL	20200626	3.00	1	1.00	1	2.00	1	3.00	1	0.00		1.00	0	1.00	1	3.00	2.00	0	1.00	0.00	0.00	2.00	1	1.00	2.00	0.00	0.00	2.00	1				2730	92	61.11	61.11	70.24	70.24	57.22	57.22	56.41	56.41	62.50	62.50
United States	USA	West Virginia	US_WV	STATE_TOTAL	20200627	3.00	1	1.00	1	2.00	1	3.00	1	0.00		1.00	0	1.00	1	3.00	2.00	0	1.00	0.00	0.00	2.00	1	1.00	2.00	0.00	0.00	2.00	1				2782	93	61.11	61.11	70.24	70.24	57.22	57.22	56.41	56.41	62.50	62.50
United States	USA	West Virginia	US_WV	STATE_TOTAL	20200628	3.00	1	1.00	1	2.00	1	3.00	1	0.00		1.00	0	1.00	1	3.00	2.00	0	1.00	0.00	0.00	2.00	1	1.00	2.00	0.00	0.00	2.00	1				2832	93	61.11	61.11	70.24	70.24	57.22	57.22	56.41	56.41	62.50	62.50
United States	USA	West Virginia	US_WV	STATE_TOTAL	20200629	3.00	1	1.00	1	2.00	1	3.00	1	0.00		1.00	0	1.00	1	3.00	2.00	0	1.00	0.00	0.00	2.00	1	1.00	2.00	0.00	0.00	2.00	1				2870	93	61.11	61.11	70.24	70.24	57.22	57.22	56.41	56.41	62.50	62.50
United States	USA	West Virginia	US_WV	STATE_TOTAL	20200630	3.00	1	1.00	1	2.00	1	3.00	1	0.00		1.00	0	1.00	1	3.00	2.00	0	1.00	0.00	0.00	2.00	1	1.00	2.00	0.00	0.00	2.00	1				2905	93	61.11	61.11	70.24	70.24	57.22	57.22	56.41	56.41	62.50	62.50
United States	USA	West Virginia	US_WV	STATE_TOTAL	20200701	3.00	1	1.00	1	1.00	1	3.00	1	0.00		1.00	0	1.00	1	3.00	2.00	0	1.00	0.00	0.00	2.00	1	1.00	2.00	0.00	0.00	2.00	1				2979	93	55.56	55.56	67.38	67.38	53.89	53.89	52.56	52.56	62.50	62.50
United States	USA	West Virginia	US_WV	STATE_TOTAL	20200702	3.00	1	1.00	1	1.00	1	3.00	1	0.00		1.00	0	1.00	1	3.00	2.00	0	1.00	0.00	0.00	2.00	1	1.00	2.00	0.00	0.00	2.00	1				3053	93	55.56	55.56	67.38	67.38	53.89	53.89	52.56	52.56	62.50	62.50
United States	USA	West Virginia	US_WV	STATE_TOTAL	20200703	3.00	1	1.00	1	1.00	1	3.00	1	0.00		1.00	0	1.00	1	3.00	2.00	0	1.00	0.00	0.00	2.00	1	1.00	2.00	0.00	0.00	2.00	1				3126	93	55.56	55.56	67.38	67.38	53.89	53.89	52.56	52.56	62.50	62.50
United States	USA	West Virginia	US_WV	STATE_TOTAL	20200704	3.00	1	1.00	1	1.00	1	3.00	1	0.00		1.00	0	1.00	1	3.00	2.00	0	1.00	0.00	0.00	2.00	1	1.00	2.00	0.00	0.00	2.00	1				3205	94	55.56	55.56	67.38	67.38	53.89	53.89	52.56	52.56	62.50	62.50
United States	USA	West Virginia	US_WV	STATE_TOTAL	20200705	3.00	1	1.00	1	1.00	1	3.00	1	0.00		1.00	0	1.00	1	3.00	2.00	0	1.00	0.00	0.00	2.00	1	1.00	2.00	0.00	0.00	2.00	1				3262	94	55.56	55.56	67.38	67.38	53.89	53.89	52.56	52.56	62.50	62.50
United States	USA	West Virginia	US_WV	STATE_TOTAL	20200706	3.00	1	1.00	1	1.00	1	3.00	1	0.00		1.00	0	1.00	1	3.00	2.00	0	1.00	0.00	0.00	2.00	1	1.00	2.00	0.00	0.00	2.00	1				3442	95	55.56	55.56	67.38	67.38	53.89	53.89	52.56	52.56	62.50	62.50
United States	USA	West Virginia	US_WV	STATE_TOTAL	20200707	3.00	1	1.00	1	1.00	1	3.00	1	0.00		1.00	0	1.00	1	3.00	2.00	0	1.00	0.00	0.00	2.00	1	1.00	2.00	0.00	0.00	2.00	1				3505	95	55.56	55.56	67.38	67.38	53.89	53.89	52.56	52.56	62.50	62.50
United States	USA	West Virginia	US_WV	STATE_TOTAL	20200708	3.00	1	1.00	1	1.00	1	3.00	1	0.00		1.00	0	1.00	1	3.00	2.00	0	1.00	0.00	0.00	2.00	1	1.00	2.00	0.00	0.00	2.00	1				3707	95	55.56	55.56	67.38	67.38	53.89	53.89	52.56	52.56	62.50	62.50
United States	USA	West Virginia	US_WV	STATE_TOTAL	20200709	3.00	1	1.00	1	1.00	1	3.00	1	0.00		1.00	0	1.00	1	3.00	2.00	0	1.00	0.00	0.00	2.00	1	1.00	2.00	0.00	0.00	2.00	1				3826	95	55.56	55.56	67.38	67.38	53.89	53.89	52.56	52.56	62.50	62.50
United States	USA	West Virginia	US_WV	STATE_TOTAL	20200710	3.00	1	1.00	1	1.00	1	3.00	1	0.00		1.00	0	1.00	1	3.00	2.00	0	1.00	0.00	0.00	2.00	1	1.00	2.00	0.00	0.00	2.00	1				3983	95	55.56	55.56	67.38	67.38	53.89	53.89	52.56	52.56	62.50	62.50
United States	USA	West Virginia	US_WV	STATE_TOTAL	20200711	3.00	1	1.00	1	1.00	1	3.00	1	0.00		1.00	0	1.00	1	3.00	2.00	0	1.00	0.00	0.00	2.00	1	1.00	2.00	0.00	0.00	2.00	1				4146	96	55.56	55.56	67.38	67.38	53.89	53.89	52.56	52.56	62.50	62.50
United States	USA	West Virginia	US_WV	STATE_TOTAL	20200712	3.00	1	1.00	1	1.00	1	3.00	1	0.00		1.00	0	1.00	1	3.00	2.00	0	1.00	0.00	0.00	2.00	1	1.00	2.00	0.00	0.00	2.00	1				4244	96	55.56	55.56	67.38	67.38	53.89	53.89	52.56	52.56	62.50	62.50
United States	USA	West Virginia	US_WV	STATE_TOTAL	20200713	3.00	1	1.00	1	1.00	1	3.00	1	0.00		1.00	0	1.00	1	3.00	2.00	0	1.00	0.00	0.00	2.00	1	1.00	2.00	0.00	0.00	2.00	1				4313	97	55.56	55.56	67.38	67.38	53.89	53.89	52.56	52.56	62.50	62.50
United States	USA	West Virginia	US_WV	STATE_TOTAL	20200714	3.00	1	1.00	1	2.00	1	3.00	1	0.00		1.00	0	1.00	1	3.00	2.00	0	1.00	0.00	0.00	2.00	1	1.00	2.00	0.00	0.00	2.00	1				4407	97	61.11	61.11	70.24	70.24	57.22	57.22	56.41	56.41	62.50	62.50
United States	USA	West Virginia	US_WV	STATE_TOTAL	20200715	3.00	1	1.00	1	2.00	1	3.00	1	0.00		1.00	0	1.00	1	3.00	2.00	0	1.00	0.00	0.00	2.00	1	1.00	2.00	0.00	0.00	2.00	1				4557	98	61.11	61.11	70.24	70.24	57.22	57.22	56.41	56.41	62.50	62.50
United States	USA	West Virginia	US_WV	STATE_TOTAL	20200716	3.00	1	1.00	1	2.00	1	3.00	1	0.00		1.00	0	1.00	1	3.00	2.00	0	1.00	0.00	0.00	2.00	1	1.00	2.00	0.00	0.00	2.00	1				4657	99	61.11	61.11	70.24	70.24	57.22	57.22	56.41	56.41	62.50	62.50
United States	USA	West Virginia	US_WV	STATE_TOTAL	20200717	3.00	1	1.00	1	2.00	1	3.00	1	0.00		1.00	0	1.00	1	3.00	2.00	0	1.00	0.00	0.00	2.00	1	1.00	2.00	0.00	0.00	2.00	1				4783	100	61.11	61.11	70.24	70.24	57.22	57.22	56.41	56.41	62.50	62.50
United States	USA	West Virginia	US_WV	STATE_TOTAL	20200718	3.00	1	1.00	1	2.00	1	3.00	1	0.00		1.00	0	1.00	1	3.00	2.00	0	1.00	0.00	0.00	2.00	1	1.00	2.00	0.00	0.00	2.00	1				4894	100	61.11	61.11	70.24	70.24	57.22	57.22	56.41	56.41	62.50	62.50
United States	USA	West Virginia	US_WV	STATE_TOTAL	20200719	3.00	1	1.00	1	2.00	1	3.00	1	0.00		1.00	0	1.00	1	3.00	2.00	0	1.00	0.00	0.00	2.00	1	1.00	2.00	0.00	0.00	2.00	1				4990	100	61.11	61.11	70.24	70.24	57.22	57.22	56.41	56.41	62.50	62.50
United States	USA	West Virginia	US_WV	STATE_TOTAL	20200720	3.00	1	1.00	1	2.00	1	3.00	1	0.00		1.00	0	1.00	1	3.00	2.00	0	1.00	0.00	0.00	2.00	1	1.00	2.00	0.00	0.00	2.00	1				5084	100	61.11	61.11	70.24	70.24	57.22	57.22	56.41	56.41	62.50	62.50
United States	USA	West Virginia	US_WV	STATE_TOTAL	20200721	3.00	1	1.00	1	2.00	1	3.00	1	0.00		1.00	0	1.00	1	3.00	2.00	0	1.00	0.00	0.00	2.00	1	1.00	2.00	0.00	0.00	2.00	1				5172	101	61.11	61.11	70.24	70.24	57.22	57.22	56.41	56.41	62.50	62.50
United States	USA	West Virginia	US_WV	STATE_TOTAL	20200722	3.00	1	1.00	1	2.00	1	3.00	1	0.00		1.00	0	1.00	1	3.00	2.00	0	1.00	0.00	0.00	2.00	1	1.00	2.00	0.00	0.00	2.00	1				5212	101	61.11	61.11	70.24	70.24	57.22	57.22	56.41	56.41	62.50	62.50
United States	USA	West Virginia	US_WV	STATE_TOTAL	20200723	3.00	1	1.00	1	2.00	1	3.00	1	0.00		1.00	0	1.00	1	3.00	2.00	0	1.00	0.00	0.00	2.00	1	1.00	2.00	0.00	0.00	2.00	1				5452	102	61.11	61.11	70.24	70.24	57.22	57.22	56.41	56.41	62.50	62.50
United States	USA	West Virginia	US_WV	STATE_TOTAL	20200724	3.00	1	1.00	1	2.00	1	3.00	1	0.00		1.00	0	1.00	1	3.00	2.00	0	1.00	0.00	0.00	2.00	1	1.00	2.00	0.00	0.00	2.00	1				5653	103	61.11	61.11	70.24	70.24	57.22	57.22	56.41	56.41	62.50	62.50
United States	USA	West Virginia	US_WV	STATE_TOTAL	20200725	3.00	1	1.00	1	2.00	1	3.00	1	0.00		1.00	0	1.00	1	3.00	2.00	0	0.00	0.00	0.00	2.00	1	1.00	2.00	0.00	0.00	2.00	1				5775	103	61.11	61.11	70.24	70.24	53.89	53.89	56.41	56.41	37.50	37.50
United States	USA	West Virginia	US_WV	STATE_TOTAL	20200726	3.00	1	1.00	1	2.00	1	3.00	1	0.00		1.00	0	1.00	1	3.00	2.00	0	0.00	0.00	0.00	2.00	1	1.00	2.00	0.00	0.00	2.00	1				5889	103	61.11	61.11	70.24	70.24	53.89	53.89	56.41	56.41	37.50	37.50
United States	USA	West Virginia	US_WV	STATE_TOTAL	20200727	3.00	1	1.00	1	2.00	1	3.00	1	0.00		1.00	0	1.00	1	3.00	2.00	0	0.00	0.00	0.00	2.00	1	1.00	2.00	0.00	0.00	2.00	1				5999	104	61.11	61.11	70.24	70.24	53.89	53.89	56.41	56.41	37.50	37.50
United States	USA	West Virginia	US_WV	STATE_TOTAL	20200728	3.00	1	1.00	1	2.00	1	3.00	1	0.00		1.00	0	1.00	1	3.00	2.00	0	0.00	0.00	0.00	2.00	1	1.00	2.00	0.00	0.00	2.00	1				6120	108	61.11	61.11	70.24	70.24	53.89	53.89	56.41	56.41	37.50	37.50
United States	USA	West Virginia	US_WV	STATE_TOTAL	20200729	3.00	1	1.00	1	2.00	1	3.00	1	0.00		1.00	0	1.00	1	3.00	2.00	0	0.00	0.00	0.00	2.00	1	1.00	2.00	0.00	0.00	2.00	1				6277	111	61.11	61.11	70.24	70.24	53.89	53.89	56.41	56.41	37.50	37.50
United States	USA	West Virginia	US_WV	STATE_TOTAL	20200730	3.00	1	1.00	1	2.00	1	3.00	1	0.00		1.00	0	1.00	1	3.00	2.00	0	0.00	0.00	0.00	2.00	1	1.00	2.00	0.00	0.00	2.00	1				6375	112	61.11	61.11	70.24	70.24	53.89	53.89	56.41	56.41	37.50	37.50
United States	USA	West Virginia	US_WV	STATE_TOTAL	20200731	3.00	1	1.00	1	2.00	1	3.00	1	0.00		1.00	0	1.00	1	3.00	1.00	0	0.00	0.00	0.00	2.00	1	1.00	2.00	0.00	0.00	2.00	1				6579	116	61.11	61.11	70.24	70.24	50.56	50.56	56.41	56.41	12.50	12.50
United States	USA	West Virginia	US_WV	STATE_TOTAL	20200801	3.00	1	1.00	1	2.00	1	3.00	1	0.00		1.00	0	1.00	1	3.00	1.00	0	0.00	0.00	0.00	2.00	1	1.00	2.00	0.00	0.00	2.00	1				6738	116	61.11	61.11	70.24	70.24	50.56	50.56	56.41	56.41	12.50	12.50
United States	USA	West Virginia	US_WV	STATE_TOTAL	20200802	3.00	1	1.00	1	2.00	1	3.00	1	0.00		1.00	0	1.00	1	3.00	1.00	0	0.00	0.00	0.00	2.00	1	1.00	2.00	0.00	0.00	2.00	1				6858	117	61.11	61.11	70.24	70.24	50.56	50.56	56.41	56.41	12.50	12.50
United States	USA	West Virginia	US_WV	STATE_TOTAL	20200803	3.00	1	1.00	1	2.00	1	3.00	1	0.00		1.00	0	1.00	1	3.00	1.00	0	0.00	0.00	0.00	2.00	1	1.00	2.00	0.00	0.00	2.00	1				6978	117	61.11	61.11	70.24	70.24	50.56	50.56	56.41	56.41	12.50	12.50
United States	USA	West Virginia	US_WV	STATE_TOTAL	20200804	3.00	1	1.00	1	2.00	1	3.00	1	0.00		1.00	0	1.00	1	3.00	1.00	0	0.00	0.00	0.00	2.00	1	1.00	2.00	0.00	0.00	2.00	1				7059	124	61.11	61.11	70.24	70.24	50.56	50.56	56.41	56.41	12.50	12.50
United States	USA	West Virginia	US_WV	STATE_TOTAL	20200805	3.00	1	1.00	1	2.00	1	3.00	1	0.00		1.00	0	1.00	1	3.00	1.00	0	0.00	0.00	0.00	2.00	1	1.00	2.00	0.00	0.00	2.00	1				7162	124	61.11	61.11	70.24	70.24	50.56	50.56	56.41	56.41	12.50	12.50
United States	USA	West Virginia	US_WV	STATE_TOTAL	20200806	3.00	1	1.00	1	2.00	1	3.00	1	0.00		1.00	0	1.00	1	3.00	1.00	0	0.00	0.00	0.00	2.00	1	1.00	2.00	0.00	0.00	2.00	1				7278	124	61.11	61.11	70.24	70.24	50.56	50.56	56.41	56.41	12.50	12.50
United States	USA	West Virginia	US_WV	STATE_TOTAL	20200807	3.00	1	1.00	1	2.00	1	3.00	1	0.00		1.00	0	1.00	1	3.00	1.00	0	0.00	0.00	0.00	2.00	1	1.00	2.00	0.00	0.00	2.00	1				7452	127	61.11	61.11	70.24	70.24	50.56	50.56	56.41	56.41	12.50	12.50
United States	USA	West Virginia	US_WV	STATE_TOTAL	20200808	3.00	1	1.00	1	2.00	1	3.00	1	0.00		1.00	0	1.00	1	3.00	1.00	0	0.00	0.00	0.00	2.00	1	1.00	2.00	0.00	0.00	2.00	1				7563	131	61.11	61.11	70.24	70.24	50.56	50.56	56.41	56.41	12.50	12.50
United States	USA	West Virginia	US_WV	STATE_TOTAL	20200809	3.00	1	1.00	1	2.00	1	3.00	1	0.00		1.00	0	1.00	1	3.00	1.00	0	0.00	0.00	0.00	2.00	1	1.00	2.00	0.00	0.00	2.00	1				7695	139	61.11	61.11	70.24	70.24	50.56	50.56	56.41	56.41	12.50	12.50
United States	USA	West Virginia	US_WV	STATE_TOTAL	20200810	3.00	0	1.00	1	2.00	1	3.00	1	0.00		1.00	0	1.00	1	3.00	1.00	0	0.00	0.00	0.00	2.00	1	1.00	2.00	0.00	0.00	2.00	1				7757	141	59.26	59.26	66.67	66.67	49.44	49.44	55.13	55.13	12.50	12.50
United States	USA	West Virginia	US_WV	STATE_TOTAL	20200811	3.00	0	1.00	1	2.00	1	3.00	1	0.00		1.00	0	1.00	1	3.00	1.00	0	0.00	0.00	0.00	2.00	1	1.00	2.00	0.00	0.00	2.00	1				7879	147	59.26	59.26	66.67	66.67	49.44	49.44	55.13	55.13	12.50	12.50
United States	USA	West Virginia	US_WV	STATE_TOTAL	20200812	3.00	0	2.00	0	2.00	1	3.00	1	0.00		1.00	0	1.00	1	3.00	1.00	0	0.00	0.00	0.00	2.00	1	1.00	2.00	0.00	0.00	2.00	1				8018	153	61.11	61.11	66.67	66.67	50.56	50.56	56.41	56.41	12.50	12.50
United States	USA	West Virginia	US_WV	STATE_TOTAL	20200813	3.00	0	2.00	0	2.00	1	3.00	1	0.00		1.00	0	1.00	1	3.00	1.00	0	0.00	0.00	0.00	2.00	1	1.00	2.00	0.00	0.00	2.00	1				8163	153	61.11	61.11	66.67	66.67	50.56	50.56	56.41	56.41	12.50	12.50
United States	USA	West Virginia	US_WV	STATE_TOTAL	20200814	3.00	0	2.00	0	2.00	1	3.00	1	0.00		1.00	0	1.00	1	3.00	1.00	0	0.00	0.00	0.00	2.00	1	1.00	2.00	0.00	0.00	2.00	1				8277	157	61.11	61.11	66.67	66.67	50.56	50.56	56.41	56.41	12.50	12.50
United States	USA	West Virginia	US_WV	STATE_TOTAL	20200815	3.00	0	2.00	0	2.00	1	3.00	1	0.00		1.00	0	1.00	1	3.00	1.00	0	0.00	0.00	0.00	2.00	1	1.00	2.00	0.00	0.00	2.00	1				8462	160	61.11	61.11	66.67	66.67	50.56	50.56	56.41	56.41	12.50	12.50
United States	USA	West Virginia	US_WV	STATE_TOTAL	20200816	3.00	0	2.00	0	2.00	1	3.00	1	0.00		1.00	0	1.00	1	3.00	1.00	0	0.00	0.00	0.00	2.00	1	1.00	2.00	0.00	0.00	2.00	1				8567	160	61.11	61.11	66.67	66.67	50.56	50.56	56.41	56.41	12.50	12.50
United States	USA	West Virginia	US_WV	STATE_TOTAL	20200817	3.00	0	2.00	0	2.00	1	3.00	1	0.00		1.00	0	1.00	1	3.00	1.00	0	0.00	0.00	0.00	2.00	1	1.00	2.00	0.00	0.00	2.00	1				8641	160	61.11	61.11	66.67	66.67	50.56	50.56	56.41	56.41	12.50	12.50
United States	USA	West Virginia	US_WV	STATE_TOTAL	20200818	3.00	0	2.00	0	2.00	1	3.00	1	0.00		1.00	0	1.00	1	3.00	1.00	0	0.00	0.00	0.00	2.00	1	1.00	2.00	0.00	0.00	2.00	1				8738	162	61.11	61.11	66.67	66.67	50.56	50.56	56.41	56.41	12.50	12.50
United States	USA	West Virginia	US_WV	STATE_TOTAL	20200819	3.00	0	2.00	0	2.00	1	3.00	1	0.00		1.00	0	1.00	1	3.00	1.00	0	0.00	0.00	0.00	2.00	1	1.00	2.00	0.00	0.00	2.00	1				8807	166	61.11	61.11	66.67	66.67	50.56	50.56	56.41	56.41	12.50	12.50
United States	USA	West Virginia	US_WV	STATE_TOTAL	20200820	3.00	0	2.00	0	2.00	1	3.00	1	0.00		1.00	0	1.00	1	3.00	1.00	0	0.00	0.00	0.00	2.00	1	1.00	2.00	0.00	0.00	2.00	1				8987	167	61.11	61.11	66.67	66.67	50.56	50.56	56.41	56.41	12.50	12.50
United States	USA	West Virginia	US_WV	STATE_TOTAL	20200821	3.00	0	2.00	0	2.00	1	3.00	1	0.00		1.00	0	1.00	1	3.00	1.00	0	0.00	0.00	0.00	2.00	1	1.00	2.00	0.00	0.00	2.00	1				9077	171	61.11	61.11	66.67	66.67	50.56	50.56	56.41	56.41	12.50	12.50
United States	USA	West Virginia	US_WV	STATE_TOTAL	20200822	3.00	0	2.00	0	2.00	1	3.00	1	0.00		1.00	0	1.00	1	3.00	1.00	0	0.00	0.00	0.00	2.00	1	1.00	2.00	0.00	0.00	2.00	1				9185	177	61.11	61.11	66.67	66.67	50.56	50.56	56.41	56.41	12.50	12.50
United States	USA	West Virginia	US_WV	STATE_TOTAL	20200823	3.00	0	2.00	0	2.00	1	3.00	1	0.00		1.00	0	1.00	1	3.00	1.00	0	0.00	0.00	0.00	2.00	1	1.00	2.00	0.00	0.00	2.00	1				9273	179	61.11	61.11	66.67	66.67	50.56	50.56	56.41	56.41	12.50	12.50
United States	USA	West Virginia	US_WV	STATE_TOTAL	20200824	2.00	1	2.00	0	2.00	1	3.00	1	0.00		1.00	0	1.00	1	3.00	1.00	0	0.00	0.00	0.00	2.00	1	1.00	2.00	0.00	0.00	2.00	1				9315	179	59.26	59.26	66.67	66.67	49.44	49.44	55.13	55.13	12.50	12.50
United States	USA	West Virginia	US_WV	STATE_TOTAL	20200825	2.00	1	2.00	0	2.00	1	3.00	1	0.00		1.00	0	1.00	1	3.00	1.00	0	0.00	0.00	0.00	2.00	1	1.00	2.00	0.00	0.00	2.00	1				9399	187	59.26	59.26	66.67	66.67	49.44	49.44	55.13	55.13	12.50	12.50
United States	USA	West Virginia	US_WV	STATE_TOTAL	20200826	2.00	1	2.00	0	2.00	1	3.00	1	0.00		1.00	0	1.00	1	3.00	1.00	0	0.00	0.00	0.00	2.00	1	1.00	2.00	0.00	0.00	2.00	1				9544	190	59.26	59.26	66.67	66.67	49.44	49.44	55.13	55.13	12.50	12.50
United States	USA	West Virginia	US_WV	STATE_TOTAL	20200827	2.00	1	2.00	0	2.00	1	3.00	1	0.00		1.00	0	1.00	1	3.00	1.00	0	0.00	0.00	0.00	2.00	1	1.00	2.00	0.00	0.00	2.00	1				9633	198	59.26	59.26	66.67	66.67	49.44	49.44	55.13	55.13	12.50	12.50
United States	USA	West Virginia	US_WV	STATE_TOTAL	20200828	2.00	1	1.00	1	2.00	1	3.00	1	0.00		1.00	0	1.00	1	3.00	1.00	0	0.00	0.00	0.00	2.00	1	1.00	2.00	0.00	0.00	2.00	1				9826	201	57.41	57.41	66.67	66.67	48.33	48.33	53.85	53.85	12.50	12.50
United States	USA	West Virginia	US_WV	STATE_TOTAL	20200829	2.00	1	1.00	1	2.00	1	3.00	1	0.00		1.00	0	1.00	1	3.00	1.00	0	0.00	0.00	0.00	2.00	1	1.00	2.00	0.00	0.00	2.00	1				9970	215	57.41	57.41	66.67	66.67	48.33	48.33	53.85	53.85	12.50	12.50
United States	USA	West Virginia	US_WV	STATE_TOTAL	20200830	2.00	1	1.00	1	2.00	1	3.00	1	0.00		1.00	0	1.00	1	3.00	1.00	0	0.00	0.00	0.00	2.00	1	1.00	2.00	0.00	0.00	2.00	1				10109	214	57.41	57.41	66.67	66.67	48.33	48.33	53.85	53.85	12.50	12.50
United States	USA	West Virginia	US_WV	STATE_TOTAL	20200831	2.00	1	1.00	1	2.00	1	3.00	1	0.00		1.00	0	1.00	1	3.00	1.00	0	0.00	0.00	0.00	2.00	1	1.00	2.00	0.00	0.00	2.00	1				10249	215	57.41	57.41	66.67	66.67	48.33	48.33	53.85	53.85	12.50	12.50
United States	USA	West Virginia	US_WV	STATE_TOTAL	20200901	2.00	1	1.00	1	2.00	1	3.00	1	0.00		1.00	0	1.00	1	3.00	1.00	0	1.00	0.00	0.00	2.00	1	1.00	2.00	0.00	0.00	2.00	1				10513	224	57.41	57.41	66.67	66.67	51.67	51.67	53.85	53.85	37.50	37.50
United States	USA	West Virginia	US_WV	STATE_TOTAL	20200902	2.00	1	1.00	1	2.00	1	3.00	1	0.00		1.00	0	1.00	1	3.00	1.00	0	1.00	0.00	0.00	2.00	1	1.00	2.00	0.00	0.00	2.00	1				10658	233	57.41	57.41	66.67	66.67	51.67	51.67	53.85	53.85	37.50	37.50
United States	USA	West Virginia	US_WV	STATE_TOTAL	20200903	2.00	1	1.00	1	2.00	1	3.00	1	0.00		1.00	0	1.00	1	3.00	1.00	0	1.00	0.00	0.00	2.00	1	1.00	2.00	0.00	0.00	2.00	1				10855	240	57.41	57.41	66.67	66.67	51.67	51.67	53.85	53.85	37.50	37.50
United States	USA	West Virginia	US_WV	STATE_TOTAL	20200904	2.00	1	1.00	1	2.00	1	3.00	1	0.00		1.00	0	1.00	1	3.00	1.00	0	1.00	0.00	0.00	2.00	1	1.00	2.00	0.00	0.00	2.00	1				11042	245	57.41	57.41	66.67	66.67	51.67	51.67	53.85	53.85	37.50	37.50
United States	USA	West Virginia	US_WV	STATE_TOTAL	20200905	2.00	1	1.00	1	2.00	1	3.00	1	0.00		1.00	0	1.00	1	3.00	1.00	0	1.00	0.00	0.00	2.00	1	1.00	2.00	0.00	0.00	2.00	1				11293	246	57.41	57.41	66.67	66.67	51.67	51.67	53.85	53.85	37.50	37.50
United States	USA	West Virginia	US_WV	STATE_TOTAL	20200906	2.00	1	1.00	1	2.00	1	3.00	1	0.00		1.00	0	1.00	1	3.00	1.00	0	1.00	0.00	0.00	2.00	1	1.00	2.00	0.00	0.00	2.00	1				11418	249	57.41	57.41	66.67	66.67	51.67	51.67	53.85	53.85	37.50	37.50
United States	USA	West Virginia	US_WV	STATE_TOTAL	20200907	2.00	1	1.00	1	2.00	1	3.00	1	0.00		1.00	0	1.00	1	3.00	1.00	0	1.00	0.00	0.00	2.00	1	1.00	2.00	0.00	0.00	2.00	1				11575	248	57.41	57.41	66.67	66.67	51.67	51.67	53.85	53.85	37.50	37.50
United States	USA	West Virginia	US_WV	STATE_TOTAL	20200908	2.00	0	1.00	1	2.00	1	3.00	1	0.00		1.00	0	1.00	1	3.00	1.00	0	1.00	0.00	0.00	2.00	1	1.00	2.00	0.00	0.00	2.00	1				11662	252	55.56	55.56	63.10	63.10	50.56	50.56	52.56	52.56	37.50	37.50
United States	USA	West Virginia	US_WV	STATE_TOTAL	20200909	2.00	0	1.00	1	2.00	1	3.00	1	0.00		1.00	0	1.00	1	3.00	1.00	1	1.00	0.00	0.00	2.00	0	1.00	2.00	0.00	0.00	2.00	1				11814	255	52.78	52.78	58.33	58.33	50.56	50.56	50.64	50.64	50.00	50.00
United States	USA	West Virginia	US_WV	STATE_TOTAL	20200910	2.00	0	1.00	1	2.00	1	3.00	1	0.00		1.00	0	1.00	1	3.00	1.00	1	1.00	0.00	0.00	2.00	0	1.00	2.00	0.00	0.00	2.00	1				12016	258	52.78	52.78	58.33	58.33	50.56	50.56	50.64	50.64	50.00	50.00
United States	USA	West Virginia	US_WV	STATE_TOTAL	20200911	2.00	0	1.00	1	2.00	1	3.00	1	0.00		1.00	0	1.00	1	3.00	1.00	1	1.00	0.00	0.00	2.00	0	1.00	2.00	0.00	0.00	2.00	1				12177	264	52.78	52.78	58.33	58.33	50.56	50.56	50.64	50.64	50.00	50.00
United States	USA	West Virginia	US_WV	STATE_TOTAL	20200912	2.00	0	1.00	1	2.00	1	3.00	1	0.00		1.00	0	1.00	1	3.00	1.00	1	1.00	0.00	0.00	2.00	0	1.00	2.00	0.00	0.00	2.00	1				12528	266	52.78	52.78	58.33	58.33	50.56	50.56	50.64	50.64	50.00	50.00
United States	USA	West Virginia	US_WV	STATE_TOTAL	20200913	2.00	0	1.00	1	2.00	1	3.00	1	0.00		1.00	0	1.00	1	3.00	1.00	1	1.00	0.00	0.00	2.00	0	1.00	2.00	0.00	0.00	2.00	1				12705	267	52.78	52.78	58.33	58.33	50.56	50.56	50.64	50.64	50.00	50.00
United States	USA	West Virginia	US_WV	STATE_TOTAL	20200914	2.00	0	1.00	1	2.00	1	3.00	1	0.00		1.00	0	1.00	1	3.00	1.00	1	1.00	0.00	0.00	2.00	1	3.00	2.00	0.00	0.00	2.00	1	0.00			12830	278	55.56	55.56	63.10	63.10	56.67	56.67	57.69	57.69	50.00	50.00
United States	USA	West Virginia	US_WV	STATE_TOTAL	20200915	2.00	0	1.00	1	2.00	1	3.00	1	0.00		1.00	0	1.00	1	3.00	1.00	1	1.00	0.00	0.00	2.00	1	3.00	2.00	0.00	0.00	2.00	1	0.00			12986	283	55.56	55.56	63.10	63.10	56.67	56.67	57.69	57.69	50.00	50.00
United States	USA	West Virginia	US_WV	STATE_TOTAL	20200916	2.00	0	1.00	1	2.00	0	3.00	1	0.00		1.00	0	1.00	1	3.00	1.00	1	1.00	0.00	0.00	2.00	1	3.00	2.00	0.00	0.00	2.00	1	0.00			13202	293	52.78	52.78	60.24	60.24	55.00	55.00	55.77	55.77	50.00	50.00
United States	USA	West Virginia	US_WV	STATE_TOTAL	20200917	2.00	0	1.00	1	2.00	0	3.00	1	0.00		1.00	0	1.00	1	3.00	1.00	1	1.00	0.00	0.00	2.00	1	3.00	2.00	0.00	0.00	2.00	1	0.00			13434	297	52.78	52.78	60.24	60.24	55.00	55.00	55.77	55.77	50.00	50.00
United States	USA	West Virginia	US_WV	STATE_TOTAL	20200918	2.00	0	1.00	1	2.00	0	3.00	1	0.00		1.00	0	1.00	1	3.00	1.00	1	1.00	0.00	0.00	2.00	1	3.00	2.00	0.00	0.00	2.00	1	0.00			13685	300	52.78	52.78	60.24	60.24	55.00	55.00	55.77	55.77	50.00	50.00
United States	USA	West Virginia	US_WV	STATE_TOTAL	20200919	2.00	0	1.00	1	2.00	0	3.00	1	0.00		1.00	0	1.00	1	3.00	1.00	1	1.00	0.00	0.00	2.00	1	3.00	2.00	0.00	0.00	2.00	1	0.00			13889	311	52.78	52.78	60.24	60.24	55.00	55.00	55.77	55.77	50.00	50.00
United States	USA	West Virginia	US_WV	STATE_TOTAL	20200920	2.00	0	1.00	1	2.00	0	3.00	1	0.00		1.00	0	1.00	1	3.00	1.00	1	1.00	0.00	0.00	2.00	1	3.00	2.00	0.00	0.00	2.00	1	0.00			14062	314	52.78	52.78	60.24	60.24	55.00	55.00	55.77	55.77	50.00	50.00
United States	USA	West Virginia	US_WV	STATE_TOTAL	20200921	2.00	0	1.00	1	2.00	0	3.00	1	0.00		1.00	0	1.00	1	3.00	1.00	1	1.00	0.00	0.00	2.00	1	3.00	2.00	0.00	0.00	2.00	1				14181	315	52.78	52.78	60.24	60.24	55.00	55.00	55.77	55.77	50.00	50.00
United States	USA	West Virginia	US_WV	STATE_TOTAL	20200922	2.00	0	1.00	1	2.00	0	3.00	1	0.00		1.00	0	1.00	1	3.00	1.00	1	1.00	0.00	0.00	2.00	1	3.00	2.00	0.00	0.00	2.00	1				14394	320	52.78	52.78	60.24	60.24	55.00	55.00	55.77	55.77	50.00	50.00
United States	USA	West Virginia	US_WV	STATE_TOTAL	20200923	2.00	0	1.00	1	2.00	0	3.00	1	0.00		1.00	0	1.00	1	3.00	1.00	1	1.00	0.00	0.00	2.00	1	3.00	2.00	0.00	0.00	2.00	1				14515	322	52.78	52.78	60.24	60.24	55.00	55.00	55.77	55.77	50.00	50.00
United States	USA	West Virginia	US_WV	STATE_TOTAL	20200924	2.00	0	1.00	1	2.00	0	3.00	1	0.00		1.00	0	1.00	1	3.00	1.00	1	1.00	0.00	0.00	2.00	1	3.00	2.00	0.00	0.00	2.00	1				14719	328	52.78	52.78	60.24	60.24	55.00	55.00	55.77	55.77	50.00	50.00
United States	USA	West Virginia	US_WV	STATE_TOTAL	20200925	2.00	0	1.00	1	2.00	0	3.00	1	0.00		1.00	0	1.00	1	3.00	1.00	1	1.00	0.00	0.00	2.00	1	3.00	2.00	0.00	0.00	2.00	1				14962	335	52.78	52.78	60.24	60.24	55.00	55.00	55.77	55.77	50.00	50.00
United States	USA	West Virginia	US_WV	STATE_TOTAL	20200926	2.00	0	1.00	1	2.00	0	3.00	1	0.00		1.00	0	1.00	1	3.00	1.00	1	1.00	0.00	0.00	2.00	1	3.00	2.00	0.00	0.00	2.00	1				15167	337	52.78	52.78	60.24	60.24	55.00	55.00	55.77	55.77	50.00	50.00
United States	USA	West Virginia	US_WV	STATE_TOTAL	20200927	2.00	0	1.00	1	2.00	0	3.00	1	0.00		1.00	0	1.00	1	3.00	1.00	1	1.00	0.00	0.00	2.00	1	3.00	2.00	0.00	0.00	2.00	1				15351	339	52.78	52.78	60.24	60.24	55.00	55.00	55.77	55.77	50.00	50.00
United States	USA	West Virginia	US_WV	STATE_TOTAL	20200928	2.00	0	1.00	1	2.00	0	3.00	1	0.00		1.00	0	1.00	1	3.00	1.00	1	1.00	0.00	0.00	2.00	1	3.00	2.00	0.00	0.00	2.00	1				15516	342	52.78	52.78	60.24	60.24	55.00	55.00	55.77	55.77	50.00	50.00
United States	USA	West Virginia	US_WV	STATE_TOTAL	20200929	2.00	0	1.00	1	2.00	0	3.00	1	0.00		1.00	0	1.00	1	3.00	1.00	1	1.00	0.00	0.00	2.00	1	3.00	2.00	0.00	0.00	2.00	1				15693	350	52.78	52.78	60.24	60.24	55.00	55.00	55.77	55.77	50.00	50.00
United States	USA	West Virginia	US_WV	STATE_TOTAL	20200930	2.00	0	1.00	1	2.00	0	3.00	1	0.00		1.00	0	1.00	1	3.00	1.00	1	1.00	0.00	0.00	2.00	1	3.00	2.00	0.00	0.00	2.00	1				15850	355	52.78	52.78	60.24	60.24	55.00	55.00	55.77	55.77	50.00	50.00
United States	USA	West Virginia	US_WV	STATE_TOTAL	20201001	2.00	0	1.00	1	2.00	0	3.00	1	0.00		1.00	0	1.00	1	3.00	1.00	1	1.00	0.00	0.00	2.00	1	3.00	2.00	0.00	0.00	2.00	1				16026	359	52.78	52.78	60.24	60.24	55.00	55.00	55.77	55.77	50.00	50.00
United States	USA	West Virginia	US_WV	STATE_TOTAL	20201002	2.00	0	1.00	1	2.00	0	3.00	1	0.00		1.00	0	1.00	1	3.00	1.00	1	1.00	0.00	0.00	2.00	1	3.00	2.00	0.00	0.00	2.00	1				16307	361	52.78	52.78	60.24	60.24	55.00	55.00	55.77	55.77	50.00	50.00
United States	USA	West Virginia	US_WV	STATE_TOTAL	20201003	2.00	0	1.00	1	2.00	0	3.00	1	0.00		1.00	0	1.00	1	3.00	1.00	1	1.00	0.00	0.00	2.00	1	3.00	2.00	0.00	0.00	2.00	1				16481	363	52.78	52.78	60.24	60.24	55.00	55.00	55.77	55.77	50.00	50.00
United States	USA	West Virginia	US_WV	STATE_TOTAL	20201004	2.00	0	1.00	1	2.00	0	3.00	1	0.00		1.00	0	1.00	1	3.00	1.00	1	1.00	0.00	0.00	2.00	1	3.00	2.00	0.00	0.00	2.00	1				16635	364	52.78	52.78	60.24	60.24	55.00	55.00	55.77	55.77	50.00	50.00
United States	USA	West Virginia	US_WV	STATE_TOTAL	20201005	2.00	0	1.00	1	2.00	0	3.00	1	0.00		1.00	0	1.00	1	3.00	1.00	1	1.00	0.00	0.00	2.00	1	3.00	2.00	0.00	0.00	2.00	1				16749	367	52.78	52.78	60.24	60.24	55.00	55.00	55.77	55.77	50.00	50.00
United States	USA	West Virginia	US_WV	STATE_TOTAL	20201006	2.00	0	1.00	1	2.00	0	3.00	1	0.00		1.00	0	1.00	1	3.00	1.00	1	1.00	0.00	0.00	2.00	1	3.00	2.00	0.00	0.00	2.00	1				16942	370	52.78	52.78	60.24	60.24	55.00	55.00	55.77	55.77	50.00	50.00
United States	USA	West Virginia	US_WV	STATE_TOTAL	20201007	2.00	0	1.00	1	2.00	0	3.00	1	0.00		1.00	0	1.00	1	3.00	1.00	1	1.00	0.00	0.00	2.00	1	3.00	2.00	0.00	0.00	2.00	1				17150	375	52.78	52.78	60.24	60.24	55.00	55.00	55.77	55.77	50.00	50.00
United States	USA	West Virginia	US_WV	STATE_TOTAL	20201008	2.00	0	1.00	1	2.00	0	3.00	1	0.00		1.00	0	1.00	1	3.00	1.00	1	1.00	0.00	0.00	2.00	1	3.00	2.00	0.00	0.00	2.00	1				17333	376	52.78	52.78	60.24	60.24	55.00	55.00	55.77	55.77	50.00	50.00
United States	USA	West Virginia	US_WV	STATE_TOTAL	20201009	2.00	0	1.00	1	2.00	0	3.00	1	0.00		1.00	0	1.00	1	3.00	1.00	1	1.00	0.00	0.00	2.00	1	3.00	2.00	0.00	0.00	2.00	1				17707	382	52.78	52.78	60.24	60.24	55.00	55.00	55.77	55.77	50.00	50.00
United States	USA	West Virginia	US_WV	STATE_TOTAL	20201010	2.00	0	1.00	1	2.00	0	3.00	1	0.00		1.00	0	1.00	1	3.00	1.00	1	1.00	0.00	0.00	2.00	1	3.00	2.00	0.00	0.00	2.00	1				17927	387	52.78	52.78	60.24	60.24	55.00	55.00	55.77	55.77	50.00	50.00
United States	USA	West Virginia	US_WV	STATE_TOTAL	20201011	2.00	0	1.00	1	2.00	0	3.00	1	0.00		1.00	0	1.00	1	3.00	1.00	1	1.00	0.00	0.00	2.00	1	3.00	2.00	0.00	0.00	2.00	1				18132	385	52.78	52.78	60.24	60.24	55.00	55.00	55.77	55.77	50.00	50.00
United States	USA	West Virginia	US_WV	STATE_TOTAL	20201012	2.00	0	1.00	1	2.00	0	3.00	1	0.00		1.00	0	1.00	1	3.00	1.00	1	1.00	0.00	0.00	2.00	1	3.00	2.00	0.00	0.00	2.00	1				18281	388	52.78	52.78	60.24	60.24	55.00	55.00	55.77	55.77	50.00	50.00
United States	USA	West Virginia	US_WV	STATE_TOTAL	20201013	2.00	0	1.00	1	2.00	0	3.00	1	0.00		1.00	0	1.00	1	3.00	1.00	1	1.00	0.00	0.00	2.00	1	3.00	2.00	0.00	0.00	2.00	1				18557	390	52.78	52.78	60.24	60.24	55.00	55.00	55.77	55.77	50.00	50.00
United States	USA	West Virginia	US_WV	STATE_TOTAL	20201014	2.00	0	1.00	1	2.00	0	3.00	1	0.00		1.00	0	1.00	1	3.00	1.00	1	1.00	0.00	0.00	2.00	1	3.00	2.00	0.00	0.00	2.00	1				18823	393	52.78	52.78	60.24	60.24	55.00	55.00	55.77	55.77	50.00	50.00
United States	USA	West Virginia	US_WV	STATE_TOTAL	20201015	2.00	0	1.00	1	2.00	0	3.00	1	0.00		1.00	0	1.00	1	3.00	1.00	1	1.00	0.00	0.00	2.00	1	3.00	2.00	0.00	0.00	2.00	1				19084	395	52.78	52.78	60.24	60.24	55.00	55.00	55.77	55.77	50.00	50.00
United States	USA	West Virginia	US_WV	STATE_TOTAL	20201016	2.00	0	1.00	1	2.00	0	3.00	1	0.00		1.00	0	1.00	1	3.00	1.00	1	1.00	0.00	0.00	2.00	1	3.00	2.00	0.00	0.00	2.00	1				19586	398	52.78	52.78	60.24	60.24	55.00	55.00	55.77	55.77	50.00	50.00
United States	USA	West Virginia	US_WV	STATE_TOTAL	20201017	2.00	0	1.00	1	2.00	0	3.00	1	0.00		1.00	0	1.00	1	3.00	1.00	1	1.00	0.00	0.00	2.00	1	3.00	2.00	0.00	0.00	2.00	1				19805	401	52.78	52.78	60.24	60.24	55.00	55.00	55.77	55.77	50.00	50.00
United States	USA	West Virginia	US_WV	STATE_TOTAL	20201018	2.00	0	1.00	1	2.00	0	3.00	1	0.00		1.00	0	1.00	1	3.00	1.00	1	1.00	0.00	0.00	2.00	1	3.00	2.00	0.00	0.00	2.00	1				20081	402	52.78	52.78	60.24	60.24	55.00	55.00	55.77	55.77	50.00	50.00
United States	USA	West Virginia	US_WV	STATE_TOTAL	20201019	2.00	0	1.00	1	2.00	0	3.00	1	0.00		1.00	0	1.00	1	3.00	1.00	1	1.00	0.00	0.00	2.00	1	3.00	2.00	0.00	0.00	2.00	1				20293	402	52.78	52.78	60.24	60.24	55.00	55.00	55.77	55.77	50.00	50.00
United States	USA	West Virginia	US_WV	STATE_TOTAL	20201020	2.00	0	1.00	1	2.00	0	3.00	1	0.00		1.00	0	1.00	1	3.00	1.00	1	1.00	0.00	0.00	2.00	1	3.00	2.00	0.00	0.00	2.00	1				20520	411	52.78	52.78	60.24	60.24	55.00	55.00	55.77	55.77	50.00	50.00
United States	USA	West Virginia	US_WV	STATE_TOTAL	20201021	2.00	0	1.00	1	2.00	0	3.00	1	0.00		1.00	0	1.00	1	3.00	1.00	1	1.00	0.00	0.00	2.00	1	3.00	2.00	0.00	0.00	2.00	1				20735	414	52.78	52.78	60.24	60.24	55.00	55.00	55.77	55.77	50.00	50.00
United States	USA	West Virginia	US_WV	STATE_TOTAL	20201022	2.00	0	1.00	1	2.00	0	3.00	1	0.00		1.00	0	1.00	1	3.00	1.00	1	1.00	0.00	0.00	2.00	1	3.00	2.00	0.00	0.00	2.00	1				21057	420	52.78	52.78	60.24	60.24	55.00	55.00	55.77	55.77	50.00	50.00
United States	USA	West Virginia	US_WV	STATE_TOTAL	20201023	2.00	0	1.00	1	2.00	0	3.00	1	0.00		1.00	0	1.00	1	3.00	1.00	1	1.00	0.00	0.00	2.00	1	3.00	2.00	0.00	0.00	2.00	1				21393	424	52.78	52.78	60.24	60.24	55.00	55.00	55.77	55.77	50.00	50.00
United States	USA	West Virginia	US_WV	STATE_TOTAL	20201024	2.00	0	1.00	1	2.00	0	3.00	1	0.00		1.00	0	1.00	1	3.00	1.00	1	1.00	0.00	0.00	2.00	1	3.00	2.00	0.00	0.00	2.00	1				21716	424	52.78	52.78	60.24	60.24	55.00	55.00	55.77	55.77	50.00	50.00
United States	USA	West Virginia	US_WV	STATE_TOTAL	20201025	2.00	0	1.00	1	2.00	0	3.00	1	0.00		1.00	0	1.00	1	3.00	1.00	1	1.00	0.00	0.00	2.00	1	3.00	2.00	0.00	0.00	2.00	1				21907	425	52.78	52.78	60.24	60.24	55.00	55.00	55.77	55.77	50.00	50.00
United States	USA	West Virginia	US_WV	STATE_TOTAL	20201026	2.00	0	1.00	1	2.00	0	3.00	1	0.00		1.00	0	1.00	1	3.00	1.00	1	1.00	0.00	0.00	2.00	1	2.00	2.00	0.00	0.00	2.00	1				22224	426	52.78	52.78	60.24	60.24	52.78	52.78	53.21	53.21	50.00	50.00
United States	USA	West Virginia	US_WV	STATE_TOTAL	20201027	2.00	0	1.00	1	2.00	0	3.00	1	0.00		1.00	0	1.00	1	3.00	1.00	1	1.00	0.00	0.00	2.00	1	2.00	2.00	0.00	0.00	2.00	1				22710	434	52.78	52.78	60.24	60.24	52.78	52.78	53.21	53.21	50.00	50.00
United States	USA	West Virginia	US_WV	STATE_TOTAL	20201028	2.00	0	1.00	1	2.00	0	3.00	1	0.00		1.00	0	1.00	1	3.00	1.00	1	1.00	0.00	0.00	2.00	0	3.00	2.00	0.00	0.00	2.00	1				23067	438	50.00	50.00	55.48	55.48	53.33	53.33	53.85	53.85	50.00	50.00
United States	USA	West Virginia	US_WV	STATE_TOTAL	20201029	2.00	0	1.00	1	2.00	0	3.00	1	0.00		1.00	0	1.00	1	3.00	1.00	1	1.00	0.00	0.00	2.00	0	3.00	2.00	0.00	0.00	2.00	1				23466	445	50.00	50.00	55.48	55.48	53.33	53.33	53.85	53.85	50.00	50.00
United States	USA	West Virginia	US_WV	STATE_TOTAL	20201030	2.00	0	1.00	1	2.00	0	3.00	1	0.00		1.00	0	1.00	1	3.00	1.00	1	1.00	0.00	0.00	2.00	1	3.00	2.00	0.00	0.00	2.00	1				23992	453	52.78	52.78	60.24	60.24	55.00	55.00	55.77	55.77	50.00	50.00
United States	USA	West Virginia	US_WV	STATE_TOTAL	20201031	2.00	0	1.00	1	2.00	0	3.00	1	0.00		1.00	0	1.00	1	3.00	1.00	1	1.00	0.00	0.00	2.00	1	3.00	2.00	0.00	0.00	2.00	1				24460	459	52.78	52.78	60.24	60.24	55.00	55.00	55.77	55.77	50.00	50.00
United States	USA	West Virginia	US_WV	STATE_TOTAL	20201101	2.00	0	1.00	1	2.00	0	3.00	1	0.00		1.00	0	1.00	1	3.00	1.00	1	1.00	0.00	0.00	2.00	1	3.00	2.00	0.00	0.00	2.00	1				24883	460	52.78	52.78	60.24	60.24	55.00	55.00	55.77	55.77	50.00	50.00
United States	USA	West Virginia	US_WV	STATE_TOTAL	20201102	2.00	0	1.00	1	2.00	0	3.00	1	0.00		1.00	0	1.00	1	3.00	1.00	1	1.00	0.00	0.00	2.00	1	3.00	2.00	0.00	0.00	2.00	1				25238	461	52.78	52.78	60.24	60.24	55.00	55.00	55.77	55.77	50.00	50.00
United States	USA	West Virginia	US_WV	STATE_TOTAL	20201103	2.00	0	1.00	1	2.00	0	3.00	1	0.00		1.00	0	1.00	1	3.00	1.00	1	1.00	0.00	0.00	2.00	1	3.00	2.00	0.00	0.00	2.00	1				25596	471	52.78	52.78	60.24	60.24	55.00	55.00	55.77	55.77	50.00	50.00
United States	USA	West Virginia	US_WV	STATE_TOTAL	20201104	2.00	0	1.00	1	2.00	0	3.00	1	0.00		1.00	0	1.00	1	3.00	1.00	1	1.00	0.00	0.00	2.00	1	3.00	2.00	0.00	0.00	2.00	1				25988	474	52.78	52.78	60.24	60.24	55.00	55.00	55.77	55.77	50.00	50.00
United States	USA	West Virginia	US_WV	STATE_TOTAL	20201105	2.00	0	1.00	1	2.00	0	3.00	1	0.00		1.00	0	1.00	1	3.00	1.00	1	1.00	0.00	0.00	2.00	1	3.00	2.00	0.00	0.00	2.00	1				26547	482	52.78	52.78	60.24	60.24	55.00	55.00	55.77	55.77	50.00	50.00
United States	USA	West Virginia	US_WV	STATE_TOTAL	20201106	2.00	0	1.00	1	2.00	0	3.00	1	0.00		1.00	0	1.00	1	3.00	1.00	1	1.00	0.00	0.00	2.00	1	3.00	2.00	0.00	0.00	2.00	1				27087	489	52.78	52.78	60.24	60.24	55.00	55.00	55.77	55.77	50.00	50.00
United States	USA	West Virginia	US_WV	STATE_TOTAL	20201107	2.00	0	1.00	1	2.00	0	3.00	1	0.00		1.00	0	1.00	1	3.00	1.00	1	1.00	0.00	0.00	2.00	1	3.00	2.00	0.00	0.00	2.00	1				27609	503	52.78	52.78	60.24	60.24	55.00	55.00	55.77	55.77	50.00	50.00
United States	USA	West Virginia	US_WV	STATE_TOTAL	20201108	2.00	0	1.00	1	2.00	0	3.00	1	0.00		1.00	0	1.00	1	3.00	1.00	1	1.00	0.00	0.00	2.00	1	3.00	2.00	0.00	0.00	2.00	1				28404	504	52.78	52.78	60.24	60.24	55.00	55.00	55.77	55.77	50.00	50.00
United States	USA	West Virginia	US_WV	STATE_TOTAL	20201109	2.00	0	1.00	1	2.00	0	3.00	1	0.00		1.00	0	1.00	1	3.00	1.00	1	1.00	0.00	0.00	2.00	1	3.00	2.00	0.00	0.00	2.00	1				28805	530	52.78	52.78	60.24	60.24	55.00	55.00	55.77	55.77	50.00	50.00
United States	USA	West Virginia	US_WV	STATE_TOTAL	20201110	2.00	0	1.00	1	2.00	0	3.00	1	0.00		1.00	0	1.00	1	3.00	1.00	1	1.00	0.00	0.00	2.00	1	3.00	2.00	0.00	0.00	2.00	1				29316	546	52.78	52.78	60.24	60.24	55.00	55.00	55.77	55.77	50.00	50.00
United States	USA	West Virginia	US_WV	STATE_TOTAL	20201111	2.00	0	1.00	1	2.00	0	3.00	1	0.00		1.00	0	1.00	1	3.00	1.00	1	1.00	0.00	0.00	2.00	1	3.00	2.00	0.00	0.00	2.00	1				30201	553	52.78	52.78	60.24	60.24	55.00	55.00	55.77	55.77	50.00	50.00
United States	USA	West Virginia	US_WV	STATE_TOTAL	20201112	2.00	0	1.00	1	2.00	0	3.00	1	0.00		1.00	0	1.00	1	3.00	0.00		1.00	0.00	0.00	2.00	1	3.00	2.00	0.00	0.00	2.00	1				30897	555	52.78	52.78	60.24	60.24	51.67	51.67	55.77	55.77	25.00	25.00
United States	USA	West Virginia	US_WV	STATE_TOTAL	20201113	2.00	0	1.00	1	2.00	0	3.00	1	0.00		1.00	0	1.00	1	3.00	0.00		1.00	0.00	0.00	2.00	1	3.00	2.00	0.00	0.00	3.00	1				31639	565	52.78	52.78	60.24	60.24	53.33	53.33	57.69	57.69	25.00	25.00
United States	USA	West Virginia	US_WV	STATE_TOTAL	20201114	2.00	0	1.00	1	2.00	0	3.00	1	0.00		1.00	0	1.00	1	3.00	0.00		1.00	0.00	0.00	2.00	1	3.00	2.00	0.00	0.00	3.00	1				32792	574	52.78	52.78	60.24	60.24	53.33	53.33	57.69	57.69	25.00	25.00
United States	USA	West Virginia	US_WV	STATE_TOTAL	20201115	2.00	0	1.00	1	2.00	0	3.00	1	0.00		1.00	0	1.00	1	3.00	0.00		1.00	0.00	0.00	2.00	1	3.00	2.00	0.00	0.00	3.00	1				33659	582	52.78	52.78	60.24	60.24	53.33	53.33	57.69	57.69	25.00	25.00
United States	USA	West Virginia	US_WV	STATE_TOTAL	20201116	2.00	0	1.00	1	2.00	0	3.00	1	0.00		1.00	0	1.00	1	3.00	0.00		1.00	0.00	0.00	2.00	1	3.00	2.00	0.00	0.00	3.00	1				34460	585	52.78	52.78	60.24	60.24	53.33	53.33	57.69	57.69	25.00	25.00
United States	USA	West Virginia	US_WV	STATE_TOTAL	20201117	2.00	0	1.00	1	2.00	0	3.00	1	0.00		1.00	0	1.00	1	3.00	0.00		1.00	0.00	0.00	2.00	1	3.00	2.00	0.00	0.00	3.00	1				35324	598	52.78	52.78	60.24	60.24	53.33	53.33	57.69	57.69	25.00	25.00
United States	USA	West Virginia	US_WV	STATE_TOTAL	20201118	2.00	0	1.00	1	2.00	0	3.00	1	0.00		1.00	0	1.00	1	3.00	0.00		1.00	0.00	0.00	2.00	1	3.00	2.00	0.00	0.00	3.00	1				36266	612	52.78	52.78	60.24	60.24	53.33	53.33	57.69	57.69	25.00	25.00
United States	USA	West Virginia	US_WV	STATE_TOTAL	20201119	2.00	0	1.00	1	2.00	0	3.00	1	0.00		1.00	0	1.00	1	3.00	0.00		1.00	0.00	0.00	2.00	1	3.00	2.00	0.00	0.00	3.00	1				37399	623	52.78	52.78	60.24	60.24	53.33	53.33	57.69	57.69	25.00	25.00
United States	USA	West Virginia	US_WV	STATE_TOTAL	20201120	2.00	0	1.00	1	2.00	0	3.00	1	0.00		1.00	0	1.00	1	3.00	0.00		1.00	0.00	0.00	2.00	1	3.00	2.00	0.00	0.00	3.00	1				38480	639	52.78	52.78	60.24	60.24	53.33	53.33	57.69	57.69	25.00	25.00
United States	USA	West Virginia	US_WV	STATE_TOTAL	20201121	2.00	0	1.00	1	2.00	0	3.00	1	0.00		1.00	0	1.00	1	3.00	0.00		1.00	0.00	0.00	2.00	1	3.00	2.00	0.00	0.00	3.00	1				39598	658	52.78	52.78	60.24	60.24	53.33	53.33	57.69	57.69	25.00	25.00
United States	USA	West Virginia	US_WV	STATE_TOTAL	20201122	2.00	0	1.00	1	2.00	0	3.00	1	0.00		1.00	0	1.00	1	3.00	0.00		1.00	0.00	0.00	2.00	1	3.00	2.00	0.00	0.00	3.00	1				40478	662	52.78	52.78	60.24	60.24	53.33	53.33	57.69	57.69	25.00	25.00
United States	USA	West Virginia	US_WV	STATE_TOTAL	20201123	2.00	0	1.00	1	2.00	0	3.00	1	0.00		1.00	0	1.00	1	3.00	0.00		1.00	0.00	0.00	2.00	1	3.00	2.00	0.00	0.00	3.00	1				41114	667	52.78	52.78	60.24	60.24	53.33	53.33	57.69	57.69	25.00	25.00
United States	USA	West Virginia	US_WV	STATE_TOTAL	20201124	2.00	0	1.00	1	2.00	0	3.00	1	0.00		1.00	0	1.00	1	3.00	0.00		1.00	0.00	0.00	2.00	1	3.00	2.00	0.00	0.00	3.00	1				42083	682	52.78	52.78	60.24	60.24	53.33	53.33	57.69	57.69	25.00	25.00
United States	USA	West Virginia	US_WV	STATE_TOTAL	20201125	2.00	0	1.00	1	2.00	0	3.00	1	0.00		1.00	0	1.00	1	3.00	0.00		1.00	0.00	0.00	2.00	1	3.00	2.00	0.00	0.00	3.00	1				43050	695	52.78	52.78	60.24	60.24	53.33	53.33	57.69	57.69	25.00	25.00
United States	USA	West Virginia	US_WV	STATE_TOTAL	20201126	2.00	0	1.00	1	2.00	0	3.00	1	0.00		1.00	0	1.00	1	3.00	0.00		1.00	0.00	0.00	2.00	1	3.00	2.00	0.00	0.00	3.00	1				44180	712	52.78	52.78	60.24	60.24	53.33	53.33	57.69	57.69	25.00	25.00
United States	USA	West Virginia	US_WV	STATE_TOTAL	20201127	2.00	0	1.00	1	2.00	0	3.00	1	0.00		1.00	0	1.00	1	3.00	0.00		1.00	0.00	0.00	2.00	1	3.00	2.00	0.00	0.00	3.00	1				45046	712	52.78	52.78	60.24	60.24	53.33	53.33	57.69	57.69	25.00	25.00
United States	USA	West Virginia	US_WV	STATE_TOTAL	20201128	2.00	0	1.00	1	2.00	0	3.00	1	0.00		1.00	0	1.00	1	3.00	0.00		1.00	0.00	0.00	2.00	1	3.00	2.00	0.00	0.00	3.00	1				45845	718	52.78	52.78	60.24	60.24	53.33	53.33	57.69	57.69	25.00	25.00
United States	USA	West Virginia	US_WV	STATE_TOTAL	20201129	2.00	0	1.00	1	2.00	0	3.00	1	0.00		1.00	0	1.00	1	3.00	0.00		1.00	0.00	0.00	2.00	1	3.00	2.00	0.00	0.00	3.00	1				46997	729	52.78	52.78	60.24	60.24	53.33	53.33	57.69	57.69	25.00	25.00
United States	USA	West Virginia	US_WV	STATE_TOTAL	20201130	2.00	0	1.00	1	2.00	0	3.00	1	0.00		1.00	0	1.00	1	3.00	0.00		1.00	0.00	0.00	2.00	1	3.00	2.00	0.00	0.00	3.00	1				47842	735	52.78	52.78	60.24	60.24	53.33	53.33	57.69	57.69	25.00	25.00
United States	USA	West Virginia	US_WV	STATE_TOTAL	20201201	2.00	0	1.00	1	2.00	0	3.00	1	0.00		1.00	0	1.00	1	3.00	0.00		1.00	0.00	0.00	2.00	1	3.00	2.00	0.00	0.00	3.00	1				48818	758	52.78	52.78	60.24	60.24	53.33	53.33	57.69	57.69	25.00	25.00
United States	USA	West Virginia	US_WV	STATE_TOTAL	20201202	2.00	0	1.00	1	2.00	0	3.00	1	0.00		1.00	0	1.00	1	3.00	0.00		1.00	0.00	0.00	2.00	1	3.00	2.00	0.00	0.00	3.00	1				49905	778	52.78	52.78	60.24	60.24	53.33	53.33	57.69	57.69	25.00	25.00
United States	USA	West Virginia	US_WV	STATE_TOTAL	20201203	2.00	0	1.00	1	2.00	0	3.00	1	0.00		1.00	0	1.00	1	3.00	0.00		1.00	0.00	0.00	2.00	1	3.00	2.00	0.00	0.00	3.00	1				51025	789	52.78	52.78	60.24	60.24	53.33	53.33	57.69	57.69	25.00	25.00
United States	USA	West Virginia	US_WV	STATE_TOTAL	20201204	2.00	0	1.00	1	2.00	0	3.00	1	0.00		1.00	0	1.00	1	3.00	0.00		1.00	0.00	0.00	2.00	1	3.00	2.00	0.00	0.00	3.00	1				52172	799	52.78	52.78	60.24	60.24	53.33	53.33	57.69	57.69	25.00	25.00
United States	USA	West Virginia	US_WV	STATE_TOTAL	20201205	2.00	0	1.00	1	2.00	0	3.00	1	0.00		1.00	0	1.00	1	3.00	0.00		1.00	0.00	0.00	2.00	1	3.00	2.00	0.00	0.00	3.00	1				53572	829	52.78	52.78	60.24	60.24	53.33	53.33	57.69	57.69	25.00	25.00
United States	USA	West Virginia	US_WV	STATE_TOTAL	20201206	2.00	0	1.00	1	2.00	0	3.00	1	0.00		1.00	0	1.00	1	3.00	0.00		1.00	0.00	0.00	2.00	1	3.00	2.00	0.00	0.00	3.00	1				54997	838	52.78	52.78	60.24	60.24	53.33	53.33	57.69	57.69	25.00	25.00
United States	USA	West Virginia	US_WV	STATE_TOTAL	20201207	2.00	0	1.00	1	2.00	0	3.00	1	0.00		1.00	0	1.00	1	3.00	0.00		1.00	0.00	0.00	2.00	1	3.00	2.00	0.00	0.00	3.00	1				56128	841	52.78	52.78	60.24	60.24	53.33	53.33	57.69	57.69	25.00	25.00
United States	USA	West Virginia	US_WV	STATE_TOTAL	20201208	2.00	0	1.00	1	2.00	0	3.00	1	0.00		1.00	0	1.00	1	3.00	0.00		1.00	0.00	0.00	2.00	1	3.00	2.00	0.00	0.00	3.00	1	0.00			57060	870	52.78	52.78	60.24	60.24	53.33	53.33	57.69	57.69	25.00	25.00
United States	USA	West Virginia	US_WV	STATE_TOTAL	20201209	2.00	0	1.00	1	2.00	0	3.00	1	0.00		1.00	0	1.00	1	3.00	0.00		1.00	0.00	0.00	2.00	1	3.00	2.00	0.00	0.00	3.00	1	0.00			58462	901	52.78	52.78	60.24	60.24	53.33	53.33	57.69	57.69	25.00	25.00
United States	USA	West Virginia	US_WV	STATE_TOTAL	20201210	2.00	0	1.00	1	2.00	0	3.00	1	0.00		1.00	0	1.00	1	3.00	0.00		1.00	0.00	0.00	2.00	1	3.00	2.00	0.00	0.00	3.00	1	0.00			59695	921	52.78	52.78	60.24	60.24	53.33	53.33	57.69	57.69	25.00	25.00
United States	USA	West Virginia	US_WV	STATE_TOTAL	20201211	2.00	0	1.00	1	2.00	0	3.00	1	0.00		1.00	0	1.00	1	3.00	0.00		1.00	0.00	0.00	2.00	1	3.00	2.00	0.00	0.00	3.00	1	0.00			60637	938	52.78	52.78	60.24	60.24	53.33	53.33	57.69	57.69	25.00	25.00
United States	USA	West Virginia	US_WV	STATE_TOTAL	20201212	2.00	0	1.00	1	2.00	0	3.00	1	0.00		1.00	0	1.00	1	3.00	0.00		1.00	0.00	0.00	2.00	1	3.00	2.00	0.00	0.00	3.00	1	0.00			62151	966	52.78	52.78	60.24	60.24	53.33	53.33	57.69	57.69	25.00	25.00
United States	USA	West Virginia	US_WV	STATE_TOTAL	20201213	2.00	0	1.00	1	2.00	0	3.00	1	0.00		1.00	0	1.00	1	3.00	0.00		1.00	0.00	0.00	2.00	1	3.00	2.00	0.00	0.00	3.00	1	0.00			63217	968	52.78	52.78	60.24	60.24	53.33	53.33	57.69	57.69	25.00	25.00
United States	USA	West Virginia	US_WV	STATE_TOTAL	20201214	2.00	0	1.00	1	2.00	0	3.00	1	0.00		1.00	0	1.00	1	3.00	0.00		1.00	0.00	0.00	2.00	1	3.00	2.00	0.00	0.00	3.00	1	2.00	1		64394	978	52.78	52.78	60.24	60.24	56.00	56.00	60.77	60.77	25.00	25.00
United States	USA	West Virginia	US_WV	STATE_TOTAL	20201215	2.00	0	1.00	1	2.00	0	3.00	1	0.00		1.00	0	1.00	1	3.00	0.00		1.00	0.00	0.00	2.00	1	3.00	2.00	0.00	0.00	3.00	1	2.00	1		65708	1012	52.78	52.78	60.24	60.24	56.00	56.00	60.77	60.77	25.00	25.00
United States	USA	West Virginia	US_WV	STATE_TOTAL	20201216	2.00	0	1.00	1	2.00	0	3.00	1	0.00		1.00	0	1.00	1	3.00	0.00		1.00	0.00	0.00	2.00	1	3.00	2.00	0.00	0.00	3.00	1	2.00	1		66849	1039	52.78	52.78	60.24	60.24	56.00	56.00	60.77	60.77	25.00	25.00
United States	USA	West Virginia	US_WV	STATE_TOTAL	20201217	2.00	0	1.00	1	2.00	0	3.00	1	0.00		1.00	0	1.00	1	3.00	0.00		1.00	0.00	0.00	2.00	1	3.00	2.00	0.00	0.00	3.00	1	2.00	1		68485	1071	52.78	52.78	60.24	60.24	56.00	56.00	60.77	60.77	25.00	25.00
United States	USA	West Virginia	US_WV	STATE_TOTAL	20201218	2.00	0	1.00	1	2.00	0	3.00	1	0.00		1.00	0	1.00	1	3.00	0.00		1.00	4000000.00	0.00	2.00	1	3.00	2.00	0.00	0.00	3.00	1	2.00	1		69751	1091	52.78	52.78	60.24	60.24	56.00	56.00	60.77	60.77	25.00	25.00
United States	USA	West Virginia	US_WV	STATE_TOTAL	20201219	2.00	0	1.00	1	2.00	0	3.00	1	0.00		1.00	0	1.00	1	3.00	0.00		1.00	0.00	0.00	2.00	1	3.00	2.00	0.00	0.00	3.00	1	2.00	1		71215	1122	52.78	52.78	60.24	60.24	56.00	56.00	60.77	60.77	25.00	25.00
United States	USA	West Virginia	US_WV	STATE_TOTAL	20201220	2.00	0	1.00	1	2.00	0	3.00	1	0.00		1.00	0	1.00	1	3.00	0.00		1.00	0.00	0.00	2.00	1	3.00	2.00	0.00	0.00	3.00	1	2.00	1		72342	1128	52.78	52.78	60.24	60.24	56.00	56.00	60.77	60.77	25.00	25.00
United States	USA	West Virginia	US_WV	STATE_TOTAL	20201221	2.00	0	1.00	1	2.00	0	3.00	1	0.00		1.00	0	1.00	1	3.00	0.00		1.00	0.00	0.00	2.00	1	3.00	2.00	0.00	0.00	3.00	1	2.00	1		73337	1129	52.78	52.78	60.24	60.24	56.00	56.00	60.77	60.77	25.00	25.00
United States	USA	West Virginia	US_WV	STATE_TOTAL	20201222	2.00	0	1.00	1	2.00	0	3.00	1	0.00		1.00	0	1.00	1	3.00	0.00		1.00	0.00	0.00	2.00	1	3.00	2.00	0.00	0.00	3.00	1	2.00	1		74737	1171	52.78	52.78	60.24	60.24	56.00	56.00	60.77	60.77	25.00	25.00
United States	USA	West Virginia	US_WV	STATE_TOTAL	20201223	2.00	0	1.00	1	2.00	0	3.00	1	0.00		1.00	1	1.00	1	3.00	0.00		1.00	0.00	0.00	2.00	1	3.00	2.00	0.00	0.00	3.00	1	2.00	1		75936	1194	54.63	54.63	60.24	60.24	57.11	57.11	62.05	62.05	25.00	25.00
United States	USA	West Virginia	US_WV	STATE_TOTAL	20201224	2.00	0	1.00	1	2.00	0	3.00	1	0.00		1.00	1	1.00	1	3.00	0.00		1.00	0.00	0.00	2.00	1	3.00	2.00	0.00	0.00	3.00	1	2.00	1		77239	1228	54.63	54.63	60.24	60.24	57.11	57.11	62.05	62.05	25.00	25.00
United States	USA	West Virginia	US_WV	STATE_TOTAL	20201225	2.00	0	1.00	1	2.00	0	3.00	1	0.00		1.00	1	1.00	1	3.00	0.00		1.00	0.00	0.00	2.00	1	3.00	2.00	0.00	0.00	3.00	1	2.00	1		78836	1247	54.63	54.63	60.24	60.24	57.11	57.11	62.05	62.05	25.00	25.00
United States	USA	West Virginia	US_WV	STATE_TOTAL	20201226	2.00	0	1.00	1	2.00	0	3.00	1	0.00		1.00	1	1.00	1	3.00	0.00		1.00	0.00	0.00	2.00	1	3.00	2.00	0.00	0.00	3.00	1	2.00	1		80177	1253	54.63	54.63	60.24	60.24	57.11	57.11	62.05	62.05	25.00	25.00
United States	USA	West Virginia	US_WV	STATE_TOTAL	20201227	2.00	0	1.00	1	2.00	0	3.00	1	0.00		1.00	1	1.00	1	3.00	1.00	1	1.00	0.00	0.00	2.00	1	3.00	2.00	0.00	0.00	3.00	1	2.00	1		80710	1254	54.63	54.63	60.24	60.24	60.44	60.44	62.05	62.05	50.00	50.00
United States	USA	West Virginia	US_WV	STATE_TOTAL	20201228	2.00	0	1.00	1	2.00	0	3.00	1	0.00		1.00	1	1.00	1	3.00	1.00	1	1.00	0.00	0.00	2.00	1	3.00	2.00	0.00	0.00	3.00	1	2.00	1		81436	1263	54.63	54.63	60.24	60.24	60.44	60.44	62.05	62.05	50.00	50.00
United States	USA	West Virginia	US_WV	STATE_TOTAL	20201229	2.00	0	1.00	1	2.00	0	3.00	1	0.00		1.00	1	1.00	1	3.00	1.00	1	1.00	0.00	0.00	2.00	1	3.00	2.00	0.00	0.00	3.00	1	2.00	1		82773	1284	54.63	54.63	60.24	60.24	60.44	60.44	62.05	62.05	50.00	50.00
United States	USA	West Virginia	US_WV	STATE_TOTAL	20201230	2.00	0	1.00	1	2.00	0	3.00	1	0.00		1.00	1	1.00	1	3.00	1.00	1	1.00	0.00	0.00	2.00	1	3.00	2.00	0.00	0.00	3.00	1	2.00	1		84225	1318	54.63	54.63	60.24	60.24	60.44	60.44	62.05	62.05	50.00	50.00
United States	USA	West Virginia	US_WV	STATE_TOTAL	20201231	2.00	0	1.00	1	2.00	0	3.00	1	0.00		1.00	1	1.00	1	3.00	1.00	1	1.00	0.00	0.00	2.00	1	3.00	2.00	0.00	0.00	3.00	1	2.00	1		85334	1338	54.63	54.63	60.24	60.24	60.44	60.44	62.05	62.05	50.00	50.00
United States	USA	West Virginia	US_WV	STATE_TOTAL	20210101	2.00	0	1.00	1	2.00	0	3.00	1	0.00		1.00	1	1.00	1	3.00	1.00	1	1.00	0.00	0.00	2.00	1	3.00	2.00	0.00	0.00	3.00	1	2.00	1		87820	1361	54.63	54.63	60.24	60.24	60.44	60.44	62.05	62.05	50.00	50.00
United States	USA	West Virginia	US_WV	STATE_TOTAL	20210102	2.00	0	1.00	1	2.00	0	3.00	1	0.00		1.00	1	1.00	1	3.00	1.00	1	1.00	0.00	0.00	2.00	1	3.00	2.00	0.00	0.00	3.00	1	2.00	1		89327	1373	54.63	54.63	60.24	60.24	60.44	60.44	62.05	62.05	50.00	50.00
United States	USA	West Virginia	US_WV	STATE_TOTAL	20210103	2.00	0	1.00	1	2.00	0	3.00	1	0.00		1.00	0	1.00	1	3.00	1.00	1	1.00	0.00	0.00	2.00	1	3.00	2.00	0.00	0.00	3.00	1	2.00	1		91058	1376	52.78	52.78	60.24	60.24	59.33	59.33	60.77	60.77	50.00	50.00
United States	USA	West Virginia	US_WV	STATE_TOTAL	20210104	2.00	1	1.00	1	2.00	0	3.00	1	0.00		1.00	0	1.00	1	3.00	1.00	1	1.00	0.00	0.00	2.00	1	3.00	2.00	0.00	0.00	3.00	1	2.00	1		91886	1396	54.63	54.63	63.81	63.81	60.44	60.44	62.05	62.05	50.00	50.00
United States	USA	West Virginia	US_WV	STATE_TOTAL	20210105	2.00	1	1.00	1	2.00	0	3.00	1	0.00		1.00	0	1.00	1	3.00	1.00	1	1.00	0.00	0.00	2.00	1	3.00	2.00	0.00	0.00	3.00	1	2.00	1		93162	1442	54.63	54.63	63.81	63.81	60.44	60.44	62.05	62.05	50.00	50.00
United States	USA	West Virginia	US_WV	STATE_TOTAL	20210106	2.00	1	1.00	1	2.00	0	3.00	1	0.00		1.00	0	1.00	1	3.00	1.00	1	1.00	0.00	0.00	2.00	1	3.00	2.00	0.00	0.00	3.00	1	2.00	1		94678	1481	54.63	54.63	63.81	63.81	60.44	60.44	62.05	62.05	50.00	50.00
United States	USA	West Virginia	US_WV	STATE_TOTAL	20210107	2.00	1	1.00	1	2.00	0	3.00	1	0.00		1.00	0	1.00	1	3.00	1.00	1	1.00	0.00	0.00	2.00	1	3.00	2.00	0.00	0.00	3.00	1	3.00	1		96002	1518	54.63	54.63	63.81	63.81	61.78	61.78	63.59	63.59	50.00	50.00
United States	USA	West Virginia	US_WV	STATE_TOTAL	20210108	2.00	1	1.00	1	2.00	0	3.00	1	0.00		1.00	0	1.00	1	3.00	1.00	1	1.00	339000000.00	0.00	2.00	1	3.00	2.00	0.00	0.00	3.00	1	3.00	1		97898	1554	54.63	54.63	63.81	63.81	61.78	61.78	63.59	63.59	50.00	50.00
United States	USA	West Virginia	US_WV	STATE_TOTAL	20210109	2.00	1	1.00	1	2.00	0	3.00	1	0.00		1.00	0	1.00	1	3.00	1.00	1	1.00	0.00	0.00	2.00	1	3.00	2.00	0.00	0.00	3.00	1	3.00	1		99778	1570	54.63	54.63	63.81	63.81	61.78	61.78	63.59	63.59	50.00	50.00
United States	USA	West Virginia	US_WV	STATE_TOTAL	20210110	2.00	1	1.00	1	2.00	0	3.00	1	0.00		1.00	0	1.00	1	3.00	1.00	1	1.00	0.00	0.00	2.00	1	3.00	2.00	0.00	0.00	3.00	1	3.00	1		101212	1582	54.63	54.63	63.81	63.81	61.78	61.78	63.59	63.59	50.00	50.00
United States	USA	West Virginia	US_WV	STATE_TOTAL	20210111	2.00	1	1.00	1	2.00	0	3.00	1	0.00		1.00	0	1.00	1	3.00	1.00	1	1.00	0.00	0.00	2.00	1	3.00	2.00	0.00	0.00			3.00	1		102282	1594	54.63	54.63	63.81	63.81	56.78	56.78	57.82	57.82	50.00	50.00
United States	USA	West Virginia	US_WV	STATE_TOTAL	20210112																																103203	1634
United States	USA	West Virginia	US_WV	STATE_TOTAL	20210113																																104392	1671
United States	USA	West Virginia	US_WV	STATE_TOTAL	20210114																																105219	1702
United States	USA	West Virginia	US_WV	STATE_TOTAL	20210115																																106649	1733
United States	USA	West Virginia	US_WV	STATE_TOTAL	20210116																																108124	1761
United States	USA	West Virginia	US_WV	STATE_TOTAL	20210117																																108821	1776
United States	USA	West Virginia	US_WV	STATE_TOTAL	20210118																																109809	1784
United States	USA	West Virginia	US_WV	STATE_TOTAL	20210119																																110820	1815
United States	USA	West Virginia	US_WV	STATE_TOTAL	20210120																																111677	1836
United States	USA	West Virginia	US_WV	STATE_TOTAL	20210121																																112617	1849
United States	USA	West Virginia	US_WV	STATE_TOTAL	20210122																																113615	1856
United States	USA	West Virginia	US_WV	STATE_TOTAL	20210123																																114752	1872
United States	USA	West Virginia	US_WV	STATE_TOTAL	20210124																																115307	1895
United States	USA	West Virginia	US_WV	STATE_TOTAL	20210125																																115839	1899
United States	USA	West Virginia	US_WV	STATE_TOTAL	20210126																																116978	1928
United States	USA	West Virginia	US_WV	STATE_TOTAL	20210127																																117775	1953
United States	USA	West Virginia	US_WV	STATE_TOTAL	20210128																																118562	1983
United States	USA	West Virginia	US_WV	STATE_TOTAL	20210129																																119467	2006
United States	USA	West Virginia	US_WV	STATE_TOTAL	20210130																																120340	2015
United States	USA	West Virginia	US_WV	STATE_TOTAL	20210131																																121001	2024
United States	USA	West Virginia	US_WV	STATE_TOTAL	20210201
United States	USA	Wyoming	US_WY	STATE_TOTAL	20200101	0.00		0.00		0.00		0.00		0.00		0.00		0.00		0.00	0.00		0.00	0.00	0.00	0.00		0.00	0.00		0.00	0.00							0.00	0.00	0.00	0.00	0.00	0.00	0.00	0.00	0.00	0.00
United States	USA	Wyoming	US_WY	STATE_TOTAL	20200102	0.00		0.00		0.00		0.00		0.00		0.00		0.00		0.00	0.00		0.00	0.00	0.00	0.00		0.00	0.00		0.00	0.00							0.00	0.00	0.00	0.00	0.00	0.00	0.00	0.00	0.00	0.00
United States	USA	Wyoming	US_WY	STATE_TOTAL	20200103	0.00		0.00		0.00		0.00		0.00		0.00		0.00		0.00	0.00		0.00	0.00	0.00	0.00		0.00	0.00		0.00	0.00							0.00	0.00	0.00	0.00	0.00	0.00	0.00	0.00	0.00	0.00
United States	USA	Wyoming	US_WY	STATE_TOTAL	20200104	0.00		0.00		0.00		0.00		0.00		0.00		0.00		0.00	0.00		0.00	0.00	0.00	0.00		0.00	0.00		0.00	0.00							0.00	0.00	0.00	0.00	0.00	0.00	0.00	0.00	0.00	0.00
United States	USA	Wyoming	US_WY	STATE_TOTAL	20200105	0.00		0.00		0.00		0.00		0.00		0.00		0.00		0.00	0.00		0.00	0.00	0.00	0.00		0.00	0.00		0.00	0.00							0.00	0.00	0.00	0.00	0.00	0.00	0.00	0.00	0.00	0.00
United States	USA	Wyoming	US_WY	STATE_TOTAL	20200106	0.00		0.00		0.00		0.00		0.00		0.00		0.00		0.00	0.00		0.00	0.00	0.00	0.00		0.00	0.00		0.00	0.00							0.00	0.00	0.00	0.00	0.00	0.00	0.00	0.00	0.00	0.00
United States	USA	Wyoming	US_WY	STATE_TOTAL	20200107	0.00		0.00		0.00		0.00		0.00		0.00		0.00		0.00	0.00		0.00	0.00	0.00	0.00		0.00	0.00		0.00	0.00							0.00	0.00	0.00	0.00	0.00	0.00	0.00	0.00	0.00	0.00
United States	USA	Wyoming	US_WY	STATE_TOTAL	20200108	0.00		0.00		0.00		0.00		0.00		0.00		0.00		0.00	0.00		0.00	0.00	0.00	0.00		0.00	0.00		0.00	0.00							0.00	0.00	0.00	0.00	0.00	0.00	0.00	0.00	0.00	0.00
United States	USA	Wyoming	US_WY	STATE_TOTAL	20200109	0.00		0.00		0.00		0.00		0.00		0.00		0.00		0.00	0.00		0.00	0.00	0.00	0.00		0.00	0.00		0.00	0.00							0.00	0.00	0.00	0.00	0.00	0.00	0.00	0.00	0.00	0.00
United States	USA	Wyoming	US_WY	STATE_TOTAL	20200110	0.00		0.00		0.00		0.00		0.00		0.00		0.00		0.00	0.00		0.00	0.00	0.00	0.00		0.00	0.00		0.00	0.00							0.00	0.00	0.00	0.00	0.00	0.00	0.00	0.00	0.00	0.00
United States	USA	Wyoming	US_WY	STATE_TOTAL	20200111	0.00		0.00		0.00		0.00		0.00		0.00		0.00		0.00	0.00		0.00	0.00	0.00	0.00		0.00	0.00		0.00	0.00							0.00	0.00	0.00	0.00	0.00	0.00	0.00	0.00	0.00	0.00
United States	USA	Wyoming	US_WY	STATE_TOTAL	20200112	0.00		0.00		0.00		0.00		0.00		0.00		0.00		0.00	0.00		0.00	0.00	0.00	0.00		0.00	0.00		0.00	0.00							0.00	0.00	0.00	0.00	0.00	0.00	0.00	0.00	0.00	0.00
United States	USA	Wyoming	US_WY	STATE_TOTAL	20200113	0.00		0.00		0.00		0.00		0.00		0.00		0.00		0.00	0.00		0.00	0.00	0.00	0.00		0.00	0.00		0.00	0.00							0.00	0.00	0.00	0.00	0.00	0.00	0.00	0.00	0.00	0.00
United States	USA	Wyoming	US_WY	STATE_TOTAL	20200114	0.00		0.00		0.00		0.00		0.00		0.00		0.00		0.00	0.00		0.00	0.00	0.00	0.00		0.00	0.00		0.00	0.00							0.00	0.00	0.00	0.00	0.00	0.00	0.00	0.00	0.00	0.00
United States	USA	Wyoming	US_WY	STATE_TOTAL	20200115	0.00		0.00		0.00		0.00		0.00		0.00		0.00		0.00	0.00		0.00	0.00	0.00	0.00		0.00	0.00		0.00	0.00							0.00	0.00	0.00	0.00	0.00	0.00	0.00	0.00	0.00	0.00
United States	USA	Wyoming	US_WY	STATE_TOTAL	20200116	0.00		0.00		0.00		0.00		0.00		0.00		0.00		0.00	0.00		0.00	0.00	0.00	0.00		0.00	0.00		0.00	0.00							0.00	0.00	0.00	0.00	0.00	0.00	0.00	0.00	0.00	0.00
United States	USA	Wyoming	US_WY	STATE_TOTAL	20200117	0.00		0.00		0.00		0.00		0.00		0.00		0.00		0.00	0.00		0.00	0.00	0.00	0.00		0.00	0.00		0.00	0.00							0.00	0.00	0.00	0.00	0.00	0.00	0.00	0.00	0.00	0.00
United States	USA	Wyoming	US_WY	STATE_TOTAL	20200118	0.00		0.00		0.00		0.00		0.00		0.00		0.00		0.00	0.00		0.00	0.00	0.00	0.00		0.00	0.00		0.00	0.00							0.00	0.00	0.00	0.00	0.00	0.00	0.00	0.00	0.00	0.00
United States	USA	Wyoming	US_WY	STATE_TOTAL	20200119	0.00		0.00		0.00		0.00		0.00		0.00		0.00		0.00	0.00		0.00	0.00	0.00	0.00		0.00	0.00		0.00	0.00							0.00	0.00	0.00	0.00	0.00	0.00	0.00	0.00	0.00	0.00
United States	USA	Wyoming	US_WY	STATE_TOTAL	20200120	0.00		0.00		0.00		0.00		0.00		0.00		0.00		0.00	0.00		0.00	0.00	0.00	0.00		0.00	0.00		0.00	0.00							0.00	0.00	0.00	0.00	0.00	0.00	0.00	0.00	0.00	0.00
United States	USA	Wyoming	US_WY	STATE_TOTAL	20200121	0.00		0.00		0.00		0.00		0.00		0.00		0.00		0.00	0.00		0.00	0.00	0.00	0.00		1.00	1.00		0.00	0.00							0.00	0.00	0.00	0.00	5.56	5.56	6.41	6.41	0.00	0.00
United States	USA	Wyoming	US_WY	STATE_TOTAL	20200122	0.00		0.00		0.00		0.00		0.00		0.00		0.00		0.00	0.00		0.00	0.00	0.00	0.00		1.00	1.00		0.00	0.00					0	0	0.00	0.00	0.00	0.00	5.56	5.56	6.41	6.41	0.00	0.00
United States	USA	Wyoming	US_WY	STATE_TOTAL	20200123	0.00		0.00		0.00		0.00		0.00		0.00		0.00		0.00	0.00		0.00	0.00	0.00	0.00		1.00	1.00		0.00	0.00					0	0	0.00	0.00	0.00	0.00	5.56	5.56	6.41	6.41	0.00	0.00
United States	USA	Wyoming	US_WY	STATE_TOTAL	20200124	0.00		0.00		0.00		0.00		0.00		0.00		0.00		0.00	0.00		0.00	0.00	0.00	0.00		1.00	1.00		0.00	0.00					0	0	0.00	0.00	0.00	0.00	5.56	5.56	6.41	6.41	0.00	0.00
United States	USA	Wyoming	US_WY	STATE_TOTAL	20200125	0.00		0.00		0.00		0.00		0.00		0.00		0.00		0.00	0.00		0.00	0.00	0.00	0.00		1.00	1.00		0.00	0.00					0	0	0.00	0.00	0.00	0.00	5.56	5.56	6.41	6.41	0.00	0.00
United States	USA	Wyoming	US_WY	STATE_TOTAL	20200126	0.00		0.00		0.00		0.00		0.00		0.00		0.00		0.00	0.00		0.00	0.00	0.00	0.00		1.00	1.00		0.00	0.00					0	0	0.00	0.00	0.00	0.00	5.56	5.56	6.41	6.41	0.00	0.00
United States	USA	Wyoming	US_WY	STATE_TOTAL	20200127	0.00		0.00		0.00		0.00		0.00		0.00		0.00		0.00	1.00	1	0.00	0.00	0.00	1.00	1	1.00	1.00		0.00	0.00					0	0	5.56	5.56	9.52	9.52	12.22	12.22	10.26	10.26	25.00	25.00
United States	USA	Wyoming	US_WY	STATE_TOTAL	20200128	0.00		0.00		0.00		0.00		0.00		0.00		0.00		0.00	0.00		0.00	0.00	0.00	1.00	1	1.00	1.00		0.00	0.00					0	0	5.56	5.56	9.52	9.52	8.89	8.89	10.26	10.26	0.00	0.00
United States	USA	Wyoming	US_WY	STATE_TOTAL	20200129	0.00		0.00		0.00		0.00		0.00		0.00		0.00		0.00	0.00		0.00	0.00	0.00	1.00	1	1.00	1.00		0.00	0.00					0	0	5.56	5.56	9.52	9.52	8.89	8.89	10.26	10.26	0.00	0.00
United States	USA	Wyoming	US_WY	STATE_TOTAL	20200130	0.00		0.00		0.00		0.00		0.00		0.00		0.00		0.00	0.00		0.00	0.00	0.00	1.00	1	1.00	1.00		0.00	0.00					0	0	5.56	5.56	9.52	9.52	8.89	8.89	10.26	10.26	0.00	0.00
United States	USA	Wyoming	US_WY	STATE_TOTAL	20200131	0.00		0.00		0.00		0.00		0.00		0.00		0.00		0.00	0.00		0.00	0.00	0.00	1.00	1	1.00	1.00		0.00	0.00					0	0	5.56	5.56	9.52	9.52	8.89	8.89	10.26	10.26	0.00	0.00
United States	USA	Wyoming	US_WY	STATE_TOTAL	20200201	0.00		0.00		0.00		0.00		0.00		0.00		0.00		0.00	0.00		0.00	0.00	0.00	1.00	1	1.00	1.00		0.00	0.00					0	0	5.56	5.56	9.52	9.52	8.89	8.89	10.26	10.26	0.00	0.00
United States	USA	Wyoming	US_WY	STATE_TOTAL	20200202	0.00		0.00		0.00		0.00		0.00		0.00		0.00		2.00	0.00		0.00	0.00	0.00	1.00	1	1.00	1.00		0.00	0.00					0	0	11.11	11.11	16.67	16.67	12.22	12.22	14.10	14.10	0.00	0.00
United States	USA	Wyoming	US_WY	STATE_TOTAL	20200203	0.00		0.00		0.00		0.00		0.00		0.00		0.00		2.00	0.00		0.00	0.00	0.00	1.00	1	1.00	1.00		0.00	0.00					0	0	11.11	11.11	16.67	16.67	12.22	12.22	14.10	14.10	0.00	0.00
United States	USA	Wyoming	US_WY	STATE_TOTAL	20200204	0.00		0.00		0.00		0.00		0.00		0.00		0.00		2.00	0.00		0.00	0.00	0.00	1.00	1	1.00	1.00		0.00	0.00					0	0	11.11	11.11	16.67	16.67	12.22	12.22	14.10	14.10	0.00	0.00
United States	USA	Wyoming	US_WY	STATE_TOTAL	20200205	0.00		0.00		0.00		0.00		0.00		0.00		0.00		2.00	0.00		0.00	0.00	0.00	1.00	1	1.00	1.00		0.00	0.00					0	0	11.11	11.11	16.67	16.67	12.22	12.22	14.10	14.10	0.00	0.00
United States	USA	Wyoming	US_WY	STATE_TOTAL	20200206	0.00		0.00		0.00		0.00		0.00		0.00		0.00		2.00	0.00		0.00	0.00	0.00	1.00	1	1.00	1.00		0.00	0.00					0	0	11.11	11.11	16.67	16.67	12.22	12.22	14.10	14.10	0.00	0.00
United States	USA	Wyoming	US_WY	STATE_TOTAL	20200207	0.00		0.00		0.00		0.00		0.00		0.00		0.00		2.00	0.00		0.00	0.00	0.00	1.00	1	1.00	1.00		0.00	0.00					0	0	11.11	11.11	16.67	16.67	12.22	12.22	14.10	14.10	0.00	0.00
United States	USA	Wyoming	US_WY	STATE_TOTAL	20200208	0.00		0.00		0.00		0.00		0.00		0.00		0.00		2.00	0.00		0.00	0.00	0.00	1.00	1	1.00	1.00		0.00	0.00					0	0	11.11	11.11	16.67	16.67	12.22	12.22	14.10	14.10	0.00	0.00
United States	USA	Wyoming	US_WY	STATE_TOTAL	20200209	0.00		0.00		0.00		0.00		0.00		0.00		0.00		2.00	0.00		0.00	0.00	0.00	1.00	1	1.00	1.00		0.00	0.00					0	0	11.11	11.11	16.67	16.67	12.22	12.22	14.10	14.10	0.00	0.00
United States	USA	Wyoming	US_WY	STATE_TOTAL	20200210	0.00		0.00		0.00		0.00		0.00		0.00		0.00		2.00	0.00		0.00	0.00	0.00	1.00	1	1.00	1.00		0.00	0.00					0	0	11.11	11.11	16.67	16.67	12.22	12.22	14.10	14.10	0.00	0.00
United States	USA	Wyoming	US_WY	STATE_TOTAL	20200211	0.00		0.00		0.00		0.00		0.00		0.00		0.00		2.00	0.00		0.00	0.00	0.00	1.00	1	1.00	1.00		0.00	0.00					0	0	11.11	11.11	16.67	16.67	12.22	12.22	14.10	14.10	0.00	0.00
United States	USA	Wyoming	US_WY	STATE_TOTAL	20200212	0.00		0.00		0.00		0.00		0.00		0.00		0.00		2.00	0.00		0.00	0.00	0.00	1.00	1	1.00	1.00		0.00	0.00					0	0	11.11	11.11	16.67	16.67	12.22	12.22	14.10	14.10	0.00	0.00
United States	USA	Wyoming	US_WY	STATE_TOTAL	20200213	0.00		0.00		0.00		0.00		0.00		0.00		0.00		2.00	0.00		0.00	0.00	0.00	1.00	1	1.00	1.00		0.00	0.00					0	0	11.11	11.11	16.67	16.67	12.22	12.22	14.10	14.10	0.00	0.00
United States	USA	Wyoming	US_WY	STATE_TOTAL	20200214	0.00		0.00		0.00		0.00		0.00		0.00		0.00		2.00	0.00		0.00	0.00	0.00	1.00	1	1.00	1.00		0.00	0.00					0	0	11.11	11.11	16.67	16.67	12.22	12.22	14.10	14.10	0.00	0.00
United States	USA	Wyoming	US_WY	STATE_TOTAL	20200215	0.00		0.00		0.00		0.00		0.00		0.00		0.00		2.00	0.00		0.00	0.00	0.00	1.00	1	1.00	1.00		0.00	0.00					0	0	11.11	11.11	16.67	16.67	12.22	12.22	14.10	14.10	0.00	0.00
United States	USA	Wyoming	US_WY	STATE_TOTAL	20200216	0.00		0.00		0.00		0.00		0.00		0.00		0.00		2.00	0.00		0.00	0.00	0.00	1.00	1	1.00	1.00		0.00	0.00					0	0	11.11	11.11	16.67	16.67	12.22	12.22	14.10	14.10	0.00	0.00
United States	USA	Wyoming	US_WY	STATE_TOTAL	20200217	0.00		0.00		0.00		0.00		0.00		0.00		0.00		2.00	0.00		0.00	0.00	0.00	1.00	1	1.00	1.00		0.00	0.00					0	0	11.11	11.11	16.67	16.67	12.22	12.22	14.10	14.10	0.00	0.00
United States	USA	Wyoming	US_WY	STATE_TOTAL	20200218	0.00		0.00		0.00		0.00		0.00		0.00		0.00		2.00	0.00		0.00	0.00	0.00	1.00	1	1.00	1.00		0.00	0.00					0	0	11.11	11.11	16.67	16.67	12.22	12.22	14.10	14.10	0.00	0.00
United States	USA	Wyoming	US_WY	STATE_TOTAL	20200219	0.00		0.00		0.00		0.00		0.00		0.00		0.00		2.00	0.00		0.00	0.00	0.00	1.00	1	1.00	1.00		0.00	0.00					0	0	11.11	11.11	16.67	16.67	12.22	12.22	14.10	14.10	0.00	0.00
United States	USA	Wyoming	US_WY	STATE_TOTAL	20200220	0.00		0.00		0.00		0.00		0.00		0.00		0.00		2.00	0.00		0.00	0.00	0.00	1.00	1	1.00	1.00		0.00	0.00					0	0	11.11	11.11	16.67	16.67	12.22	12.22	14.10	14.10	0.00	0.00
United States	USA	Wyoming	US_WY	STATE_TOTAL	20200221	0.00		0.00		0.00		0.00		0.00		0.00		0.00		2.00	0.00		0.00	0.00	0.00	1.00	1	1.00	1.00		0.00	0.00					0	0	11.11	11.11	16.67	16.67	12.22	12.22	14.10	14.10	0.00	0.00
United States	USA	Wyoming	US_WY	STATE_TOTAL	20200222	0.00		0.00		0.00		0.00		0.00		0.00		0.00		2.00	0.00		0.00	0.00	0.00	1.00	1	1.00	1.00		0.00	0.00					0	0	11.11	11.11	16.67	16.67	12.22	12.22	14.10	14.10	0.00	0.00
United States	USA	Wyoming	US_WY	STATE_TOTAL	20200223	0.00		0.00		0.00		0.00		0.00		0.00		0.00		2.00	0.00		0.00	0.00	0.00	1.00	1	1.00	1.00		0.00	0.00					0	0	11.11	11.11	16.67	16.67	12.22	12.22	14.10	14.10	0.00	0.00
United States	USA	Wyoming	US_WY	STATE_TOTAL	20200224	0.00		0.00		0.00		0.00		0.00		0.00		0.00		2.00	0.00		0.00	0.00	0.00	1.00	1	1.00	1.00		0.00	0.00					0	0	11.11	11.11	16.67	16.67	12.22	12.22	14.10	14.10	0.00	0.00
United States	USA	Wyoming	US_WY	STATE_TOTAL	20200225	0.00		0.00		0.00		0.00		0.00		0.00		0.00		2.00	0.00		0.00	0.00	0.00	1.00	1	1.00	1.00		0.00	0.00					0	0	11.11	11.11	16.67	16.67	12.22	12.22	14.10	14.10	0.00	0.00
United States	USA	Wyoming	US_WY	STATE_TOTAL	20200226	0.00		0.00		0.00		0.00		0.00		0.00		0.00		2.00	0.00		0.00	0.00	0.00	1.00	1	1.00	1.00		0.00	0.00					0	0	11.11	11.11	16.67	16.67	12.22	12.22	14.10	14.10	0.00	0.00
United States	USA	Wyoming	US_WY	STATE_TOTAL	20200227	0.00		0.00		0.00		0.00		0.00		0.00		0.00		2.00	0.00		0.00	0.00	0.00	1.00	1	1.00	1.00		0.00	0.00					0	0	11.11	11.11	16.67	16.67	12.22	12.22	14.10	14.10	0.00	0.00
United States	USA	Wyoming	US_WY	STATE_TOTAL	20200228	0.00		0.00		0.00		0.00		0.00		0.00		0.00		2.00	0.00		0.00	0.00	0.00	1.00	1	1.00	1.00		0.00	0.00					0	0	11.11	11.11	16.67	16.67	12.22	12.22	14.10	14.10	0.00	0.00
United States	USA	Wyoming	US_WY	STATE_TOTAL	20200229	0.00		0.00		0.00		0.00		0.00		0.00		0.00		2.00	0.00		0.00	0.00	0.00	1.00	1	1.00	1.00		0.00	0.00					0	0	11.11	11.11	16.67	16.67	12.22	12.22	14.10	14.10	0.00	0.00
United States	USA	Wyoming	US_WY	STATE_TOTAL	20200301	0.00		0.00		0.00		0.00		0.00		0.00		0.00		2.00	0.00		0.00	0.00	0.00	1.00	1	1.00	1.00		0.00	0.00					0	0	11.11	11.11	16.67	16.67	12.22	12.22	14.10	14.10	0.00	0.00
United States	USA	Wyoming	US_WY	STATE_TOTAL	20200302	0.00		0.00		0.00		0.00		0.00		0.00		0.00		3.00	0.00		0.00	0.00	0.00	2.00	1	1.00	1.00		0.00	0.00					0	0	19.44	19.44	25.00	25.00	17.22	17.22	19.87	19.87	0.00	0.00
United States	USA	Wyoming	US_WY	STATE_TOTAL	20200303	0.00		0.00		0.00		0.00		0.00		0.00		0.00		3.00	0.00		0.00	0.00	0.00	2.00	1	1.00	1.00		0.00	0.00					0	0	19.44	19.44	25.00	25.00	17.22	17.22	19.87	19.87	0.00	0.00
United States	USA	Wyoming	US_WY	STATE_TOTAL	20200304	0.00		0.00		0.00		0.00		0.00		0.00		0.00		3.00	0.00		0.00	0.00	0.00	2.00	1	1.00	1.00		0.00	0.00					0	0	19.44	19.44	25.00	25.00	17.22	17.22	19.87	19.87	0.00	0.00
United States	USA	Wyoming	US_WY	STATE_TOTAL	20200305	0.00		0.00		0.00		0.00		0.00		0.00		0.00		3.00	0.00		0.00	0.00	0.00	2.00	1	1.00	1.00		0.00	0.00					0	0	19.44	19.44	25.00	25.00	17.22	17.22	19.87	19.87	0.00	0.00
United States	USA	Wyoming	US_WY	STATE_TOTAL	20200306	0.00		0.00		0.00		0.00		0.00		0.00		0.00		3.00	0.00		0.00	0.00	0.00	2.00	1	1.00	1.00		0.00	0.00					0	0	19.44	19.44	25.00	25.00	17.22	17.22	19.87	19.87	0.00	0.00
United States	USA	Wyoming	US_WY	STATE_TOTAL	20200307	0.00		0.00		0.00		0.00		0.00		0.00		0.00		3.00	0.00		0.00	0.00	0.00	2.00	1	1.00	1.00		0.00	0.00					0	0	19.44	19.44	25.00	25.00	17.22	17.22	19.87	19.87	0.00	0.00
United States	USA	Wyoming	US_WY	STATE_TOTAL	20200308	0.00		0.00		0.00		0.00		0.00		0.00		0.00		3.00	0.00		0.00	0.00	0.00	2.00	1	1.00	1.00		0.00	0.00					0	0	19.44	19.44	25.00	25.00	17.22	17.22	19.87	19.87	0.00	0.00
United States	USA	Wyoming	US_WY	STATE_TOTAL	20200309	0.00		0.00		0.00		0.00		0.00		0.00		0.00		3.00	0.00		0.00	0.00	0.00	2.00	1	1.00	1.00		0.00	0.00					0	0	19.44	19.44	25.00	25.00	17.22	17.22	19.87	19.87	0.00	0.00
United States	USA	Wyoming	US_WY	STATE_TOTAL	20200310	0.00		0.00		0.00		0.00		0.00		0.00		0.00		3.00	0.00		0.00	0.00	0.00	2.00	1	1.00	1.00		0.00	0.00					0	0	19.44	19.44	25.00	25.00	17.22	17.22	19.87	19.87	0.00	0.00
United States	USA	Wyoming	US_WY	STATE_TOTAL	20200311	0.00		0.00		0.00		0.00		0.00		0.00		0.00		3.00	0.00		0.00	0.00	0.00	2.00	1	1.00	1.00		0.00	0.00					0	0	19.44	19.44	25.00	25.00	17.22	17.22	19.87	19.87	0.00	0.00
United States	USA	Wyoming	US_WY	STATE_TOTAL	20200312	0.00		1.00	1	0.00		0.00		0.00		0.00		0.00		3.00	0.00		0.00	0.00	0.00	2.00	1	1.00	1.00		0.00	0.00					1	0	23.15	23.15	32.14	32.14	19.44	19.44	22.44	22.44	0.00	0.00
United States	USA	Wyoming	US_WY	STATE_TOTAL	20200313	1.00	1	1.00	1	0.00		0.00		0.00		0.00		0.00		3.00	0.00		0.00	0.00	0.00	2.00	1	1.00	1.00		0.00	0.00					1	0	26.85	26.85	39.29	39.29	21.67	21.67	25.00	25.00	0.00	0.00
United States	USA	Wyoming	US_WY	STATE_TOTAL	20200314	1.00	1	1.00	1	0.00		0.00		0.00		0.00		0.00		3.00	0.00		0.00	0.00	0.00	2.00	1	1.00	1.00		0.00	0.00					2	0	26.85	26.85	39.29	39.29	21.67	21.67	25.00	25.00	0.00	0.00
United States	USA	Wyoming	US_WY	STATE_TOTAL	20200315	1.00	1	1.00	1	1.00	1	0.00		0.00		0.00		0.00		3.00	0.00		0.00	0.00	0.00	2.00	1	1.00	1.00		0.00	0.00					2	0	32.41	32.41	48.81	48.81	25.00	25.00	28.85	28.85	0.00	0.00
United States	USA	Wyoming	US_WY	STATE_TOTAL	20200316	1.00	1	2.00	0	1.00	1	0.00		0.00		0.00		1.00	1	3.00	0.00		0.00	0.00	0.00	2.00	1	1.00	1.00		0.00	0.00					2	0	39.81	39.81	58.33	58.33	29.44	29.44	33.97	33.97	0.00	0.00
United States	USA	Wyoming	US_WY	STATE_TOTAL	20200317	1.00	1	2.00	0	1.00	1	3.00	0	0.00		0.00		1.00	1	3.00	0.00		0.00	0.00	0.00	2.00	1	1.00	1.00		0.00	0.00					11	0	46.76	46.76	58.33	58.33	33.61	33.61	38.78	38.78	0.00	0.00
United States	USA	Wyoming	US_WY	STATE_TOTAL	20200318	1.00	1	2.00	0	1.00	1	3.00	0	0.00		0.00		1.00	1	3.00	0.00		0.00	0.00	0.00	2.00	1	1.00	1.00		0.00	0.00					16	0	46.76	46.76	58.33	58.33	33.61	33.61	38.78	38.78	0.00	0.00
United States	USA	Wyoming	US_WY	STATE_TOTAL	20200319	3.00	1	2.00	1	2.00	1	3.00	0	0.00		0.00		1.00	1	3.00	0.00		0.00	0.00	0.00	2.00	1	1.00	1.00		0.00	0.00					18	0	61.57	61.57	73.81	73.81	42.50	42.50	49.04	49.04	0.00	0.00
United States	USA	Wyoming	US_WY	STATE_TOTAL	20200320	3.00	1	2.00	1	2.00	1	3.00	1	0.00		0.00		1.00	1	3.00	0.00		0.00	0.00	0.00	2.00	1	1.00	1.00		0.00	0.00					21	0	62.96	62.96	73.81	73.81	43.33	43.33	50.00	50.00	0.00	0.00
United States	USA	Wyoming	US_WY	STATE_TOTAL	20200321	3.00	1	2.00	1	2.00	1	3.00	1	0.00		0.00		1.00	1	3.00	0.00		0.00	0.00	0.00	2.00	1	1.00	1.00		0.00	0.00					23	0	62.96	62.96	73.81	73.81	43.33	43.33	50.00	50.00	0.00	0.00
United States	USA	Wyoming	US_WY	STATE_TOTAL	20200322	3.00	1	2.00	1	2.00	1	3.00	1	0.00		0.00		1.00	1	3.00	0.00		0.00	0.00	0.00	2.00	1	1.00	1.00		0.00	0.00					26	0	62.96	62.96	73.81	73.81	43.33	43.33	50.00	50.00	0.00	0.00
United States	USA	Wyoming	US_WY	STATE_TOTAL	20200323	3.00	1	2.00	1	2.00	1	3.00	1	0.00		0.00		1.00	1	3.00	0.00		0.00	0.00	0.00	2.00	1	1.00	1.00		0.00	0.00					26	0	62.96	62.96	73.81	73.81	43.33	43.33	50.00	50.00	0.00	0.00
United States	USA	Wyoming	US_WY	STATE_TOTAL	20200324	3.00	1	2.00	1	2.00	1	3.00	1	0.00		0.00		1.00	1	3.00	0.00		0.00	0.00	0.00	2.00	1	1.00	1.00		0.00	0.00					29	0	62.96	62.96	73.81	73.81	43.33	43.33	50.00	50.00	0.00	0.00
United States	USA	Wyoming	US_WY	STATE_TOTAL	20200325	3.00	1	2.00	1	2.00	1	3.00	1	0.00		1.00	1	1.00	1	3.00	0.00		0.00	0.00	0.00	2.00	1	1.00	1.00		0.00	0.00					44	0	66.67	66.67	73.81	73.81	45.56	45.56	52.56	52.56	0.00	0.00
United States	USA	Wyoming	US_WY	STATE_TOTAL	20200326	3.00	1	2.00	1	2.00	1	3.00	1	0.00		1.00	1	1.00	1	3.00	0.00		1.00	0.00	0.00	2.00	1	1.00	1.00		0.00	0.00					53	0	66.67	66.67	73.81	73.81	48.89	48.89	52.56	52.56	25.00	25.00
United States	USA	Wyoming	US_WY	STATE_TOTAL	20200327	3.00	1	2.00	1	2.00	1	4.00	1	0.00		1.00	1	1.00	1	3.00	2.00	0	1.00	0.00	0.00	2.00	1	1.00	1.00		0.00	0.00					70	0	69.44	69.44	73.81	73.81	55.56	55.56	54.49	54.49	62.50	62.50
United States	USA	Wyoming	US_WY	STATE_TOTAL	20200328	3.00	1	2.00	1	2.00	1	4.00	1	0.00		1.00	1	1.00	1	3.00	2.00	0	1.00	0.00	0.00	2.00	1	1.00	1.00		0.00	0.00					82	0	69.44	69.44	73.81	73.81	55.56	55.56	54.49	54.49	62.50	62.50
United States	USA	Wyoming	US_WY	STATE_TOTAL	20200329	3.00	1	2.00	1	2.00	1	4.00	1	0.00		1.00	1	1.00	1	3.00	2.00	0	1.00	0.00	0.00	2.00	1	1.00	1.00		0.00	0.00					86	0	69.44	69.44	73.81	73.81	55.56	55.56	54.49	54.49	62.50	62.50
United States	USA	Wyoming	US_WY	STATE_TOTAL	20200330	3.00	1	2.00	1	2.00	1	4.00	1	0.00		1.00	1	1.00	1	3.00	2.00	0	1.00	0.00	0.00	2.00	1	1.00	1.00		0.00	0.00					94	0	69.44	69.44	73.81	73.81	55.56	55.56	54.49	54.49	62.50	62.50
United States	USA	Wyoming	US_WY	STATE_TOTAL	20200331	3.00	1	2.00	1	2.00	1	4.00	1	0.00		1.00	1	1.00	1	3.00	2.00	0	1.00	0.00	0.00	2.00	1	1.00	1.00		0.00	0.00					109	0	69.44	69.44	73.81	73.81	55.56	55.56	54.49	54.49	62.50	62.50
United States	USA	Wyoming	US_WY	STATE_TOTAL	20200401	3.00	1	2.00	1	2.00	1	4.00	1	0.00		1.00	1	1.00	1	3.00	2.00	0	1.00	0.00	0.00	2.00	1	1.00	1.00		0.00	0.00					130	0	69.44	69.44	73.81	73.81	55.56	55.56	54.49	54.49	62.50	62.50
United States	USA	Wyoming	US_WY	STATE_TOTAL	20200402	3.00	1	2.00	1	2.00	1	4.00	1	0.00		1.00	1	1.00	1	3.00	2.00	0	1.00	0.00	0.00	2.00	1	1.00	1.00		0.00	0.00					150	0	69.44	69.44	73.81	73.81	55.56	55.56	54.49	54.49	62.50	62.50
United States	USA	Wyoming	US_WY	STATE_TOTAL	20200403	3.00	1	2.00	1	2.00	1	4.00	1	0.00		1.00	1	1.00	1	3.00	2.00	0	1.00	0.00	0.00	2.00	1	1.00	1.00		0.00	0.00					162	0	69.44	69.44	73.81	73.81	55.56	55.56	54.49	54.49	62.50	62.50
United States	USA	Wyoming	US_WY	STATE_TOTAL	20200404	3.00	1	2.00	1	2.00	1	4.00	1	0.00		1.00	1	1.00	1	3.00	2.00	0	1.00	0.00	0.00	2.00	1	1.00	1.00		0.00	1.00	1				187	0	69.44	69.44	73.81	73.81	57.22	57.22	56.41	56.41	62.50	62.50
United States	USA	Wyoming	US_WY	STATE_TOTAL	20200405	3.00	1	2.00	1	2.00	1	4.00	1	0.00		1.00	1	1.00	1	3.00	2.00	0	1.00	0.00	0.00	2.00	1	1.00	1.00		0.00	1.00	1				197	0	69.44	69.44	73.81	73.81	57.22	57.22	56.41	56.41	62.50	62.50
United States	USA	Wyoming	US_WY	STATE_TOTAL	20200406	3.00	1	2.00	1	2.00	1	4.00	1	0.00		1.00	1	1.00	1	3.00	2.00	0	1.00	0.00	0.00	2.00	1	1.00	1.00		0.00	1.00	1				210	0	69.44	69.44	73.81	73.81	57.22	57.22	56.41	56.41	62.50	62.50
United States	USA	Wyoming	US_WY	STATE_TOTAL	20200407	3.00	1	2.00	1	2.00	1	4.00	1	0.00		1.00	1	1.00	1	3.00	2.00	0	1.00	0.00	0.00	2.00	1	1.00	1.00		0.00	1.00	1				216	0	69.44	69.44	73.81	73.81	57.22	57.22	56.41	56.41	62.50	62.50
United States	USA	Wyoming	US_WY	STATE_TOTAL	20200408	3.00	1	2.00	1	2.00	1	4.00	1	0.00		1.00	1	1.00	1	3.00	2.00	0	1.00	0.00	0.00	2.00	1	1.00	1.00		0.00	1.00	1				221	0	69.44	69.44	73.81	73.81	57.22	57.22	56.41	56.41	62.50	62.50
United States	USA	Wyoming	US_WY	STATE_TOTAL	20200409	3.00	1	2.00	1	2.00	1	4.00	1	0.00		1.00	1	1.00	1	3.00	2.00	0	1.00	0.00	0.00	2.00	1	1.00	1.00		0.00	1.00	1				230	0	69.44	69.44	73.81	73.81	57.22	57.22	56.41	56.41	62.50	62.50
United States	USA	Wyoming	US_WY	STATE_TOTAL	20200410	3.00	1	2.00	1	2.00	1	4.00	1	0.00		1.00	1	1.00	1	3.00	2.00	0	1.00	0.00	0.00	2.00	1	1.00	1.00		0.00	1.00	1				239	0	69.44	69.44	73.81	73.81	57.22	57.22	56.41	56.41	62.50	62.50
United States	USA	Wyoming	US_WY	STATE_TOTAL	20200411	3.00	1	2.00	1	2.00	1	4.00	1	2.00	0	1.00	1	1.00	1	3.00	2.00	0	1.00	0.00	0.00	2.00	1	1.00	1.00		0.00	1.00	1				261	0	77.78	77.78	83.33	83.33	62.22	62.22	62.18	62.18	62.50	62.50
United States	USA	Wyoming	US_WY	STATE_TOTAL	20200412	3.00	1	2.00	1	2.00	1	4.00	1	2.00	0	1.00	1	1.00	1	3.00	2.00	0	1.00	0.00	0.00	2.00	1	1.00	1.00		0.00	1.00	1				270	0	77.78	77.78	83.33	83.33	62.22	62.22	62.18	62.18	62.50	62.50
United States	USA	Wyoming	US_WY	STATE_TOTAL	20200413	3.00	1	2.00	1	2.00	1	4.00	1	2.00	0	1.00	1	1.00	1	3.00	2.00	0	1.00	0.00	0.00	2.00	1	1.00	1.00		0.00	1.00	1				275	1	77.78	77.78	83.33	83.33	62.22	62.22	62.18	62.18	62.50	62.50
United States	USA	Wyoming	US_WY	STATE_TOTAL	20200414	3.00	1	2.00	1	2.00	1	4.00	1	2.00	0	1.00	1	1.00	1	3.00	2.00	0	1.00	0.00	0.00	2.00	1	1.00	1.00		0.00	1.00	1				282	1	77.78	77.78	83.33	83.33	62.22	62.22	62.18	62.18	62.50	62.50
United States	USA	Wyoming	US_WY	STATE_TOTAL	20200415	3.00	1	2.00	1	2.00	1	4.00	1	2.00	0	1.00	1	1.00	1	3.00	2.00	0	1.00	0.00	0.00	2.00	1	1.00	1.00		0.00	1.00	1				287	1	77.78	77.78	83.33	83.33	62.22	62.22	62.18	62.18	62.50	62.50
United States	USA	Wyoming	US_WY	STATE_TOTAL	20200416	3.00	1	2.00	1	2.00	1	4.00	1	2.00	0	1.00	1	1.00	1	3.00	2.00	0	1.00	0.00	0.00	2.00	1	1.00	1.00		0.00	1.00	1				296	2	77.78	77.78	83.33	83.33	62.22	62.22	62.18	62.18	62.50	62.50
United States	USA	Wyoming	US_WY	STATE_TOTAL	20200417	3.00	1	2.00	1	2.00	1	4.00	1	2.00	0	1.00	1	1.00	1	3.00	2.00	0	1.00	0.00	0.00	2.00	1	1.00	1.00		0.00	1.00	1				305	2	77.78	77.78	83.33	83.33	62.22	62.22	62.18	62.18	62.50	62.50
United States	USA	Wyoming	US_WY	STATE_TOTAL	20200418	3.00	1	2.00	1	2.00	1	4.00	1	2.00	0	1.00	1	1.00	1	3.00	2.00	0	1.00	0.00	0.00	2.00	1	1.00	1.00		0.00	1.00	1				309	2	77.78	77.78	83.33	83.33	62.22	62.22	62.18	62.18	62.50	62.50
United States	USA	Wyoming	US_WY	STATE_TOTAL	20200419	3.00	1	2.00	1	2.00	1	4.00	1	2.00	0	1.00	1	1.00	1	3.00	2.00	0	1.00	0.00	0.00	2.00	1	1.00	1.00		0.00	1.00	1				313	2	77.78	77.78	83.33	83.33	62.22	62.22	62.18	62.18	62.50	62.50
United States	USA	Wyoming	US_WY	STATE_TOTAL	20200420	3.00	1	2.00	1	2.00	1	4.00	1	2.00	0	1.00	1	1.00	1	3.00	2.00	0	1.00	0.00	0.00	2.00	1	1.00	1.00		0.00	1.00	1				317	2	77.78	77.78	83.33	83.33	62.22	62.22	62.18	62.18	62.50	62.50
United States	USA	Wyoming	US_WY	STATE_TOTAL	20200421	3.00	1	2.00	1	2.00	1	4.00	1	2.00	0	1.00	1	1.00	1	3.00	2.00	0	1.00	0.00	0.00	2.00	1	1.00	1.00		0.00	1.00	1				443	2	77.78	77.78	83.33	83.33	62.22	62.22	62.18	62.18	62.50	62.50
United States	USA	Wyoming	US_WY	STATE_TOTAL	20200422	3.00	1	2.00	1	2.00	1	4.00	1	2.00	0	1.00	1	1.00	1	3.00	2.00	0	1.00	0.00	0.00	2.00	1	2.00	1.00		0.00	1.00	1				447	6	77.78	77.78	83.33	83.33	64.44	64.44	64.74	64.74	62.50	62.50
United States	USA	Wyoming	US_WY	STATE_TOTAL	20200423	3.00	1	2.00	1	2.00	1	4.00	1	2.00	0	1.00	1	1.00	1	3.00	2.00	0	1.00	0.00	0.00	2.00	1	2.00	1.00		0.00	1.00	1				453	7	77.78	77.78	83.33	83.33	64.44	64.44	64.74	64.74	62.50	62.50
United States	USA	Wyoming	US_WY	STATE_TOTAL	20200424	3.00	1	2.00	1	2.00	1	4.00	1	2.00	0	1.00	1	1.00	1	3.00	2.00	0	1.00	0.00	0.00	2.00	1	2.00	1.00		0.00	1.00	1				473	7	77.78	77.78	83.33	83.33	64.44	64.44	64.74	64.74	62.50	62.50
United States	USA	Wyoming	US_WY	STATE_TOTAL	20200425	3.00	1	2.00	1	2.00	1	4.00	1	2.00	0	1.00	1	1.00	1	3.00	2.00	0	1.00	0.00	0.00	2.00	1	2.00	1.00		0.00	1.00	1				491	7	77.78	77.78	83.33	83.33	64.44	64.44	64.74	64.74	62.50	62.50
United States	USA	Wyoming	US_WY	STATE_TOTAL	20200426	3.00	1	2.00	1	2.00	1	4.00	1	2.00	0	1.00	1	1.00	1	3.00	2.00	0	1.00	0.00	0.00	2.00	1	2.00	1.00		0.00	1.00	1				502	7	77.78	77.78	83.33	83.33	64.44	64.44	64.74	64.74	62.50	62.50
United States	USA	Wyoming	US_WY	STATE_TOTAL	20200427	3.00	1	2.00	1	2.00	1	4.00	1	2.00	0	1.00	1	1.00	1	3.00	2.00	0	1.00	0.00	0.00	2.00	1	2.00	1.00		0.00	1.00	1				520	7	77.78	77.78	83.33	83.33	64.44	64.44	64.74	64.74	62.50	62.50
United States	USA	Wyoming	US_WY	STATE_TOTAL	20200428	3.00	1	2.00	1	2.00	1	4.00	1	2.00	0	1.00	1	1.00	1	3.00	2.00	0	1.00	0.00	0.00	2.00	1	2.00	1.00		0.00	1.00	1				536	7	77.78	77.78	83.33	83.33	64.44	64.44	64.74	64.74	62.50	62.50
United States	USA	Wyoming	US_WY	STATE_TOTAL	20200429	3.00	1	2.00	1	2.00	1	4.00	1	2.00	0	1.00	1	1.00	1	3.00	2.00	0	1.00	0.00	0.00	2.00	1	2.00	1.00		0.00	1.00	1				545	7	77.78	77.78	83.33	83.33	64.44	64.44	64.74	64.74	62.50	62.50
United States	USA	Wyoming	US_WY	STATE_TOTAL	20200430	3.00	1	2.00	1	2.00	1	4.00	1	2.00	0	1.00	1	1.00	1	3.00	2.00	0	1.00	0.00	0.00	2.00	1	2.00	1.00		0.00	1.00	1				559	7	77.78	77.78	83.33	83.33	64.44	64.44	64.74	64.74	62.50	62.50
United States	USA	Wyoming	US_WY	STATE_TOTAL	20200501	3.00	1	2.00	1	2.00	1	4.00	1	2.00	0	1.00	1	1.00	1	3.00	2.00	0	1.00	0.00	0.00	2.00	1	2.00	1.00		0.00	2.00	1				566	7	77.78	77.78	83.33	83.33	66.11	66.11	66.67	66.67	62.50	62.50
United States	USA	Wyoming	US_WY	STATE_TOTAL	20200502	3.00	1	2.00	1	2.00	1	4.00	1	2.00	0	1.00	1	1.00	1	3.00	2.00	0	1.00	0.00	0.00	2.00	1	2.00	1.00		0.00	2.00	1				579	7	77.78	77.78	83.33	83.33	66.11	66.11	66.67	66.67	62.50	62.50
United States	USA	Wyoming	US_WY	STATE_TOTAL	20200503	3.00	1	2.00	1	2.00	1	4.00	1	2.00	0	1.00	1	1.00	1	3.00	2.00	0	1.00	0.00	0.00	2.00	1	2.00	1.00		0.00	2.00	1				586	7	77.78	77.78	83.33	83.33	66.11	66.11	66.67	66.67	62.50	62.50
United States	USA	Wyoming	US_WY	STATE_TOTAL	20200504	3.00	1	2.00	1	2.00	1	4.00	1	2.00	0	1.00	1	1.00	1	3.00	2.00	0	1.00	0.00	0.00	2.00	1	2.00	1.00		0.00	2.00	1				596	7	77.78	77.78	83.33	83.33	66.11	66.11	66.67	66.67	62.50	62.50
United States	USA	Wyoming	US_WY	STATE_TOTAL	20200505	3.00	1	2.00	1	2.00	1	4.00	1	2.00	0	1.00	1	1.00	1	3.00	2.00	0	1.00	0.00	0.00	2.00	1	2.00	1.00		0.00	2.00	1				604	7	77.78	77.78	83.33	83.33	66.11	66.11	66.67	66.67	62.50	62.50
United States	USA	Wyoming	US_WY	STATE_TOTAL	20200506	3.00	1	2.00	1	2.00	1	4.00	1	2.00	0	1.00	1	1.00	1	3.00	2.00	0	1.00	0.00	0.00	2.00	1	2.00	1.00		0.00	2.00	1				631	7	77.78	77.78	83.33	83.33	66.11	66.11	66.67	66.67	62.50	62.50
United States	USA	Wyoming	US_WY	STATE_TOTAL	20200507	3.00	1	2.00	1	2.00	1	4.00	1	2.00	0	1.00	1	1.00	1	3.00	2.00	0	1.00	0.00	0.00	2.00	1	2.00	1.00		0.00	2.00	1				635	7	77.78	77.78	83.33	83.33	66.11	66.11	66.67	66.67	62.50	62.50
United States	USA	Wyoming	US_WY	STATE_TOTAL	20200508	3.00	1	2.00	1	2.00	1	4.00	1	2.00	0	1.00	1	1.00	1	3.00	2.00	0	1.00	0.00	0.00	2.00	1	2.00	1.00		0.00	2.00	1				644	7	77.78	77.78	83.33	83.33	66.11	66.11	66.67	66.67	62.50	62.50
United States	USA	Wyoming	US_WY	STATE_TOTAL	20200509	3.00	1	2.00	1	2.00	1	4.00	1	2.00	0	1.00	1	1.00	1	3.00	2.00	0	1.00	0.00	0.00	2.00	1	2.00	1.00		0.00	2.00	1				653	7	77.78	77.78	83.33	83.33	66.11	66.11	66.67	66.67	62.50	62.50
United States	USA	Wyoming	US_WY	STATE_TOTAL	20200510	3.00	1	2.00	1	2.00	1	4.00	1	2.00	0	1.00	1	1.00	1	3.00	2.00	0	1.00	0.00	0.00	2.00	1	2.00	1.00		0.00	2.00	1				662	7	77.78	77.78	83.33	83.33	66.11	66.11	66.67	66.67	62.50	62.50
United States	USA	Wyoming	US_WY	STATE_TOTAL	20200511	3.00	1	2.00	1	2.00	1	4.00	1	2.00	0	1.00	1	1.00	1	3.00	2.00	0	1.00	0.00	0.00	2.00	1	2.00	1.00		0.00	2.00	1				669	7	77.78	77.78	83.33	83.33	66.11	66.11	66.67	66.67	62.50	62.50
United States	USA	Wyoming	US_WY	STATE_TOTAL	20200512	3.00	1	2.00	1	2.00	1	4.00	1	2.00	0	1.00	1	1.00	1	3.00	2.00	0	1.00	0.00	0.00	2.00	1	2.00	1.00		0.00	2.00	1				675	7	77.78	77.78	83.33	83.33	66.11	66.11	66.67	66.67	62.50	62.50
United States	USA	Wyoming	US_WY	STATE_TOTAL	20200513	3.00	1	2.00	1	2.00	1	4.00	1	2.00	0	1.00	1	1.00	1	3.00	2.00	0	1.00	0.00	0.00	2.00	1	2.00	1.00		0.00	2.00	1				688	7	77.78	77.78	83.33	83.33	66.11	66.11	66.67	66.67	62.50	62.50
United States	USA	Wyoming	US_WY	STATE_TOTAL	20200514	3.00	1	2.00	1	2.00	1	4.00	1	2.00	0	1.00	1	1.00	1	3.00	2.00	0	1.00	0.00	0.00	2.00	1	2.00	1.00		0.00	2.00	1				701	7	77.78	77.78	83.33	83.33	66.11	66.11	66.67	66.67	62.50	62.50
United States	USA	Wyoming	US_WY	STATE_TOTAL	20200515	3.00	1	1.00	1	2.00	1	3.00	1	2.00	0	1.00	1	1.00	1	3.00	2.00	0	1.00	0.00	0.00	2.00	1	2.00	1.00		0.00	2.00	1				716	7	71.30	71.30	79.76	79.76	62.22	62.22	62.18	62.18	62.50	62.50
United States	USA	Wyoming	US_WY	STATE_TOTAL	20200516	3.00	1	1.00	1	2.00	1	3.00	1	2.00	0	1.00	1	1.00	1	3.00	2.00	0	1.00	0.00	0.00	2.00	1	2.00	1.00		0.00	2.00	1				741	7	71.30	71.30	79.76	79.76	62.22	62.22	62.18	62.18	62.50	62.50
United States	USA	Wyoming	US_WY	STATE_TOTAL	20200517	3.00	1	1.00	1	2.00	1	3.00	1	2.00	0	1.00	1	1.00	1	3.00	2.00	0	1.00	0.00	0.00	2.00	1	2.00	1.00		0.00	2.00	1				754	8	71.30	71.30	79.76	79.76	62.22	62.22	62.18	62.18	62.50	62.50
United States	USA	Wyoming	US_WY	STATE_TOTAL	20200518	3.00	1	1.00	1	2.00	1	3.00	1	2.00	0	1.00	1	1.00	1	3.00	2.00	0	1.00	0.00	0.00	2.00	1	2.00	1.00		0.00	2.00	1				766	10	71.30	71.30	79.76	79.76	62.22	62.22	62.18	62.18	62.50	62.50
United States	USA	Wyoming	US_WY	STATE_TOTAL	20200519	3.00	1	1.00	1	2.00	1	3.00	1	2.00	0	1.00	1	1.00	1	3.00	2.00	0	1.00	0.00	0.00	2.00	1	2.00	1.00		0.00	2.00	1				776	10	71.30	71.30	79.76	79.76	62.22	62.22	62.18	62.18	62.50	62.50
United States	USA	Wyoming	US_WY	STATE_TOTAL	20200520	3.00	1	1.00	1	2.00	1	3.00	1	2.00	0	1.00	1	1.00	1	3.00	2.00	0	1.00	0.00	0.00	2.00	1	2.00	1.00		0.00	2.00	1				787	11	71.30	71.30	79.76	79.76	62.22	62.22	62.18	62.18	62.50	62.50
United States	USA	Wyoming	US_WY	STATE_TOTAL	20200521	3.00	1	1.00	1	2.00	1	3.00	1	2.00	0	1.00	1	1.00	1	3.00	2.00	0	1.00	0.00	0.00	2.00	1	2.00	1.00		0.00	2.00	1				801	12	71.30	71.30	79.76	79.76	62.22	62.22	62.18	62.18	62.50	62.50
United States	USA	Wyoming	US_WY	STATE_TOTAL	20200522	3.00	1	1.00	1	2.00	1	3.00	1	2.00	0	1.00	1	1.00	1	3.00	2.00	0	1.00	0.00	0.00	2.00	1	2.00	1.00		0.00	2.00	1				803	12	71.30	71.30	79.76	79.76	62.22	62.22	62.18	62.18	62.50	62.50
United States	USA	Wyoming	US_WY	STATE_TOTAL	20200523	3.00	1	1.00	1	2.00	1	3.00	1	2.00	0	1.00	1	1.00	1	3.00	2.00	0	1.00	0.00	0.00	2.00	1	2.00	1.00		0.00	2.00	1				813	12	71.30	71.30	79.76	79.76	62.22	62.22	62.18	62.18	62.50	62.50
United States	USA	Wyoming	US_WY	STATE_TOTAL	20200524	3.00	1	1.00	1	2.00	1	3.00	1	2.00	0	1.00	1	1.00	1	3.00	2.00	0	1.00	0.00	0.00	2.00	1	2.00	1.00		0.00	2.00	1				838	12	71.30	71.30	79.76	79.76	62.22	62.22	62.18	62.18	62.50	62.50
United States	USA	Wyoming	US_WY	STATE_TOTAL	20200525	3.00	1	1.00	1	2.00	1	3.00	1	2.00	0	1.00	1	1.00	1	3.00	2.00	0	1.00	0.00	0.00	2.00	1	2.00	1.00		0.00	2.00	1				843	12	71.30	71.30	79.76	79.76	62.22	62.22	62.18	62.18	62.50	62.50
United States	USA	Wyoming	US_WY	STATE_TOTAL	20200526	3.00	1	1.00	1	2.00	1	3.00	1	2.00	0	1.00	1	1.00	1	3.00	2.00	0	1.00	0.00	0.00	2.00	1	2.00	1.00		0.00	2.00	1				850	13	71.30	71.30	79.76	79.76	62.22	62.22	62.18	62.18	62.50	62.50
United States	USA	Wyoming	US_WY	STATE_TOTAL	20200527	3.00	1	1.00	1	1.00	1	3.00	1	2.00	0	1.00	1	1.00	1	3.00	2.00	0	1.00	0.00	0.00	2.00	1	2.00	1.00		0.00	2.00	1				860	14	65.74	65.74	76.90	76.90	58.89	58.89	58.33	58.33	62.50	62.50
United States	USA	Wyoming	US_WY	STATE_TOTAL	20200528	3.00	1	1.00	1	1.00	1	3.00	1	2.00	0	1.00	1	1.00	1	3.00	2.00	0	1.00	0.00	0.00	2.00	1	2.00	1.00		0.00	2.00	1				876	15	65.74	65.74	76.90	76.90	58.89	58.89	58.33	58.33	62.50	62.50
United States	USA	Wyoming	US_WY	STATE_TOTAL	20200529	3.00	1	1.00	1	1.00	1	3.00	1	2.00	0	1.00	1	1.00	1	3.00	2.00	0	1.00	0.00	0.00	2.00	1	2.00	1.00		0.00	2.00	1				891	15	65.74	65.74	76.90	76.90	58.89	58.89	58.33	58.33	62.50	62.50
United States	USA	Wyoming	US_WY	STATE_TOTAL	20200530	3.00	1	1.00	1	1.00	1	3.00	1	2.00	0	1.00	1	1.00	1	3.00	2.00	0	1.00	0.00	0.00	2.00	1	2.00	1.00		0.00	2.00	1				898	16	65.74	65.74	76.90	76.90	58.89	58.89	58.33	58.33	62.50	62.50
United States	USA	Wyoming	US_WY	STATE_TOTAL	20200531	3.00	1	1.00	1	1.00	1	3.00	1	2.00	0	1.00	1	1.00	1	3.00	2.00	0	1.00	0.00	0.00	2.00	1	2.00	1.00		0.00	2.00	1				903	16	65.74	65.74	76.90	76.90	58.89	58.89	58.33	58.33	62.50	62.50
United States	USA	Wyoming	US_WY	STATE_TOTAL	20200601	3.00	1	1.00	1	1.00	1	3.00	1	2.00	0	1.00	1	1.00	1	3.00	2.00	0	1.00	0.00	0.00	2.00	1	2.00	1.00		0.00	2.00	1				910	17	65.74	65.74	76.90	76.90	58.89	58.89	58.33	58.33	62.50	62.50
United States	USA	Wyoming	US_WY	STATE_TOTAL	20200602	3.00	1	1.00	1	1.00	1	3.00	1	2.00	0	1.00	1	1.00	1	3.00	2.00	0	1.00	0.00	0.00	2.00	1	2.00	1.00		0.00	2.00	1				912	17	65.74	65.74	76.90	76.90	58.89	58.89	58.33	58.33	62.50	62.50
United States	USA	Wyoming	US_WY	STATE_TOTAL	20200603	3.00	1	1.00	1	1.00	1	3.00	1	2.00	0	1.00	1	1.00	1	3.00	2.00	0	1.00	0.00	0.00	2.00	1	2.00	1.00		0.00	2.00	1				915	17	65.74	65.74	76.90	76.90	58.89	58.89	58.33	58.33	62.50	62.50
United States	USA	Wyoming	US_WY	STATE_TOTAL	20200604	3.00	1	1.00	1	1.00	1	3.00	1	2.00	0	1.00	1	1.00	1	3.00	2.00	0	2.00	0.00	0.00	2.00	1	2.00	1.00		0.00	2.00	1				921	17	65.74	65.74	76.90	76.90	62.22	62.22	58.33	58.33	87.50	87.50
United States	USA	Wyoming	US_WY	STATE_TOTAL	20200605	3.00	1	1.00	1	1.00	1	3.00	1	2.00	0	1.00	1	1.00	1	3.00	2.00	0	2.00	0.00	0.00	2.00	1	2.00	1.00		0.00	2.00	1				933	17	65.74	65.74	76.90	76.90	62.22	62.22	58.33	58.33	87.50	87.50
United States	USA	Wyoming	US_WY	STATE_TOTAL	20200606	3.00	1	1.00	1	1.00	1	3.00	1	2.00	0	1.00	1	1.00	1	3.00	2.00	0	2.00	0.00	0.00	2.00	1	2.00	1.00		0.00	2.00	1				939	17	65.74	65.74	76.90	76.90	62.22	62.22	58.33	58.33	87.50	87.50
United States	USA	Wyoming	US_WY	STATE_TOTAL	20200607	3.00	1	1.00	1	1.00	1	3.00	1	2.00	0	1.00	1	1.00	1	3.00	2.00	0	2.00	0.00	0.00	2.00	1	2.00	1.00		0.00	2.00	1				947	17	65.74	65.74	76.90	76.90	62.22	62.22	58.33	58.33	87.50	87.50
United States	USA	Wyoming	US_WY	STATE_TOTAL	20200608	3.00	1	1.00	1	1.00	1	3.00	1	2.00	0	1.00	1	1.00	1	3.00	2.00	0	2.00	0.00	0.00	2.00	1	2.00	1.00		0.00	2.00	1				960	17	65.74	65.74	76.90	76.90	62.22	62.22	58.33	58.33	87.50	87.50
United States	USA	Wyoming	US_WY	STATE_TOTAL	20200609	3.00	1	1.00	1	1.00	1	3.00	1	2.00	0	1.00	1	1.00	1	3.00	2.00	0	2.00	0.00	0.00	2.00	1	2.00	1.00		0.00	2.00	1				970	17	65.74	65.74	76.90	76.90	62.22	62.22	58.33	58.33	87.50	87.50
United States	USA	Wyoming	US_WY	STATE_TOTAL	20200610	3.00	1	1.00	1	1.00	1	3.00	1	2.00	0	1.00	1	1.00	1	3.00	2.00	0	2.00	0.00	0.00	2.00	1	2.00	1.00		0.00	2.00	1				980	18	65.74	65.74	76.90	76.90	62.22	62.22	58.33	58.33	87.50	87.50
United States	USA	Wyoming	US_WY	STATE_TOTAL	20200611	3.00	1	1.00	1	1.00	1	3.00	1	2.00	0	1.00	1	1.00	1	3.00	2.00	0	2.00	0.00	0.00	2.00	1	2.00	1.00		0.00	2.00	1				1009	18	65.74	65.74	76.90	76.90	62.22	62.22	58.33	58.33	87.50	87.50
United States	USA	Wyoming	US_WY	STATE_TOTAL	20200612	3.00	1	1.00	1	1.00	1	3.00	1	2.00	0	1.00	1	1.00	1	3.00	2.00	0	2.00	0.00	0.00	2.00	1	2.00	1.00		0.00	2.00	1				1027	18	65.74	65.74	76.90	76.90	62.22	62.22	58.33	58.33	87.50	87.50
United States	USA	Wyoming	US_WY	STATE_TOTAL	20200613	3.00	1	1.00	1	1.00	1	3.00	1	2.00	0	1.00	1	1.00	1	3.00	2.00	0	2.00	0.00	0.00	2.00	1	2.00	1.00		0.00	2.00	1				1050	18	65.74	65.74	76.90	76.90	62.22	62.22	58.33	58.33	87.50	87.50
United States	USA	Wyoming	US_WY	STATE_TOTAL	20200614	3.00	1	1.00	1	1.00	1	3.00	1	2.00	0	1.00	1	1.00	1	3.00	2.00	0	2.00	0.00	0.00	2.00	1	2.00	1.00		0.00	2.00	1				1060	18	65.74	65.74	76.90	76.90	62.22	62.22	58.33	58.33	87.50	87.50
United States	USA	Wyoming	US_WY	STATE_TOTAL	20200615	3.00	0	1.00	1	1.00	1	2.00	1	2.00	0	1.00	1	1.00	1	3.00	2.00	0	2.00	0.00	0.00	2.00	1	2.00	1.00		0.00	2.00	1				1079	18	61.11	61.11	71.43	71.43	59.44	59.44	55.13	55.13	87.50	87.50
United States	USA	Wyoming	US_WY	STATE_TOTAL	20200616	3.00	0	1.00	1	1.00	1	2.00	1	2.00	0	1.00	1	1.00	1	3.00	2.00	0	2.00	0.00	0.00	2.00	1	2.00	1.00		0.00	2.00	1				1089	18	61.11	61.11	71.43	71.43	59.44	59.44	55.13	55.13	87.50	87.50
United States	USA	Wyoming	US_WY	STATE_TOTAL	20200617	3.00	0	1.00	1	1.00	1	2.00	1	2.00	0	1.00	1	1.00	1	3.00	2.00	0	2.00	0.00	0.00	2.00	1	2.00	1.00		0.00	2.00	1				1114	18	61.11	61.11	71.43	71.43	59.44	59.44	55.13	55.13	87.50	87.50
United States	USA	Wyoming	US_WY	STATE_TOTAL	20200618	3.00	0	1.00	1	1.00	1	2.00	1	2.00	0	1.00	1	1.00	1	3.00	2.00	0	2.00	0.00	0.00	2.00	1	2.00	1.00		0.00	2.00	1				1144	18	61.11	61.11	71.43	71.43	59.44	59.44	55.13	55.13	87.50	87.50
United States	USA	Wyoming	US_WY	STATE_TOTAL	20200619	3.00	0	1.00	1	1.00	1	2.00	1	2.00	0	1.00	1	1.00	1	3.00	2.00	0	2.00	0.00	0.00	2.00	1	2.00	1.00		0.00	2.00	1				1173	20	61.11	61.11	71.43	71.43	59.44	59.44	55.13	55.13	87.50	87.50
United States	USA	Wyoming	US_WY	STATE_TOTAL	20200620	3.00	0	1.00	1	1.00	1	2.00	1	2.00	0	1.00	1	1.00	1	3.00	2.00	0	2.00	0.00	0.00	2.00	1	2.00	1.00		0.00	2.00	1				1179	20	61.11	61.11	71.43	71.43	59.44	59.44	55.13	55.13	87.50	87.50
United States	USA	Wyoming	US_WY	STATE_TOTAL	20200621	3.00	0	1.00	1	1.00	1	2.00	1	2.00	0	1.00	1	1.00	1	3.00	2.00	0	2.00	0.00	0.00	2.00	1	2.00	1.00		0.00	2.00	1				1197	20	61.11	61.11	71.43	71.43	59.44	59.44	55.13	55.13	87.50	87.50
United States	USA	Wyoming	US_WY	STATE_TOTAL	20200622	3.00	0	1.00	1	1.00	1	2.00	1	2.00	0	1.00	1	1.00	1	3.00	2.00	0	2.00	0.00	0.00	2.00	1	2.00	1.00		0.00	2.00	1				1230	20	61.11	61.11	71.43	71.43	59.44	59.44	55.13	55.13	87.50	87.50
United States	USA	Wyoming	US_WY	STATE_TOTAL	20200623	3.00	0	1.00	1	1.00	1	2.00	1	2.00	0	1.00	1	1.00	1	3.00	2.00	0	2.00	0.00	0.00	2.00	1	2.00	1.00		0.00	2.00	1				1254	20	61.11	61.11	71.43	71.43	59.44	59.44	55.13	55.13	87.50	87.50
United States	USA	Wyoming	US_WY	STATE_TOTAL	20200624	3.00	0	1.00	1	1.00	1	2.00	1	2.00	0	1.00	1	1.00	1	3.00	2.00	0	2.00	0.00	0.00	2.00	1	2.00	1.00		0.00	2.00	1				1282	20	61.11	61.11	71.43	71.43	59.44	59.44	55.13	55.13	87.50	87.50
United States	USA	Wyoming	US_WY	STATE_TOTAL	20200625	3.00	0	1.00	1	1.00	1	2.00	1	2.00	0	1.00	1	1.00	1	3.00	2.00	0	2.00	0.00	0.00	2.00	1	2.00	1.00		0.00	2.00	1				1326	20	61.11	61.11	71.43	71.43	59.44	59.44	55.13	55.13	87.50	87.50
United States	USA	Wyoming	US_WY	STATE_TOTAL	20200626	3.00	0	1.00	1	1.00	1	2.00	1	2.00	0	1.00	1	1.00	1	3.00	2.00	0	2.00	0.00	0.00	2.00	1	2.00	1.00		0.00	2.00	1				1368	20	61.11	61.11	71.43	71.43	59.44	59.44	55.13	55.13	87.50	87.50
United States	USA	Wyoming	US_WY	STATE_TOTAL	20200627	3.00	0	1.00	1	1.00	1	2.00	1	2.00	0	1.00	1	1.00	1	3.00	2.00	0	2.00	0.00	0.00	2.00	1	2.00	1.00		0.00	2.00	1				1392	20	61.11	61.11	71.43	71.43	59.44	59.44	55.13	55.13	87.50	87.50
United States	USA	Wyoming	US_WY	STATE_TOTAL	20200628	3.00	0	1.00	1	1.00	1	2.00	1	2.00	0	1.00	1	1.00	1	3.00	2.00	0	2.00	0.00	0.00	2.00	1	2.00	1.00		0.00	2.00	1				1417	20	61.11	61.11	71.43	71.43	59.44	59.44	55.13	55.13	87.50	87.50
United States	USA	Wyoming	US_WY	STATE_TOTAL	20200629	3.00	0	1.00	1	1.00	1	2.00	1	2.00	0	1.00	1	1.00	1	3.00	2.00	0	2.00	0.00	0.00	2.00	1	2.00	1.00		0.00	2.00	1				1450	20	61.11	61.11	71.43	71.43	59.44	59.44	55.13	55.13	87.50	87.50
United States	USA	Wyoming	US_WY	STATE_TOTAL	20200630	3.00	0	1.00	1	1.00	1	2.00	1	2.00	0	1.00	1	1.00	1	3.00	2.00	0	2.00	0.00	0.00	2.00	1	2.00	1.00		0.00	2.00	1				1487	20	61.11	61.11	71.43	71.43	59.44	59.44	55.13	55.13	87.50	87.50
United States	USA	Wyoming	US_WY	STATE_TOTAL	20200701	3.00	0	1.00	1	1.00	1	2.00	1	2.00	0	1.00	1	1.00	1	3.00	2.00	0	2.00	0.00	0.00	2.00	1	2.00	1.00		0.00	2.00	1				1514	20	61.11	61.11	71.43	71.43	59.44	59.44	55.13	55.13	87.50	87.50
United States	USA	Wyoming	US_WY	STATE_TOTAL	20200702	3.00	0	1.00	1	1.00	1	2.00	1	2.00	0	1.00	1	1.00	1	3.00	2.00	0	2.00	0.00	0.00	2.00	1	2.00	1.00		0.00	2.00	1				1550	20	61.11	61.11	71.43	71.43	59.44	59.44	55.13	55.13	87.50	87.50
United States	USA	Wyoming	US_WY	STATE_TOTAL	20200703	3.00	0	1.00	1	1.00	1	2.00	1	2.00	0	1.00	1	1.00	1	3.00	2.00	0	2.00	0.00	0.00	2.00	1	2.00	1.00		0.00	2.00	1				1582	20	61.11	61.11	71.43	71.43	59.44	59.44	55.13	55.13	87.50	87.50
United States	USA	Wyoming	US_WY	STATE_TOTAL	20200704	3.00	0	1.00	1	1.00	1	2.00	1	2.00	0	1.00	1	1.00	1	3.00	2.00	0	2.00	0.00	0.00	2.00	1	2.00	1.00		0.00	2.00	1				1606	20	61.11	61.11	71.43	71.43	59.44	59.44	55.13	55.13	87.50	87.50
United States	USA	Wyoming	US_WY	STATE_TOTAL	20200705	3.00	0	1.00	1	1.00	1	2.00	1	2.00	0	1.00	1	1.00	1	3.00	2.00	0	2.00	0.00	0.00	2.00	1	2.00	1.00		0.00	2.00	1				1634	20	61.11	61.11	71.43	71.43	59.44	59.44	55.13	55.13	87.50	87.50
United States	USA	Wyoming	US_WY	STATE_TOTAL	20200706	3.00	0	1.00	1	1.00	1	2.00	1	2.00	0	1.00	1	1.00	1	3.00	2.00	0	2.00	0.00	0.00	2.00	1	2.00	1.00		0.00	2.00	1				1675	20	61.11	61.11	71.43	71.43	59.44	59.44	55.13	55.13	87.50	87.50
United States	USA	Wyoming	US_WY	STATE_TOTAL	20200707	3.00	0	1.00	1	1.00	1	2.00	1	2.00	0	1.00	1	1.00	1	3.00	2.00	0	2.00	0.00	0.00	2.00	1	2.00	1.00		0.00	2.00	1				1709	21	61.11	61.11	71.43	71.43	59.44	59.44	55.13	55.13	87.50	87.50
United States	USA	Wyoming	US_WY	STATE_TOTAL	20200708	3.00	0	1.00	1	1.00	1	2.00	1	2.00	0	1.00	1	1.00	1	3.00	2.00	0	2.00	0.00	0.00	2.00	1	2.00	1.00		0.00	2.00	1				1740	21	61.11	61.11	71.43	71.43	59.44	59.44	55.13	55.13	87.50	87.50
United States	USA	Wyoming	US_WY	STATE_TOTAL	20200709	3.00	0	1.00	1	1.00	1	2.00	1	2.00	0	1.00	1	1.00	1	3.00	2.00	0	2.00	0.00	0.00	2.00	1	2.00	1.00		0.00	2.00	1				1769	21	61.11	61.11	71.43	71.43	59.44	59.44	55.13	55.13	87.50	87.50
United States	USA	Wyoming	US_WY	STATE_TOTAL	20200710	3.00	0	1.00	1	1.00	1	2.00	1	2.00	0	1.00	1	1.00	1	3.00	2.00	0	2.00	0.00	0.00	2.00	1	2.00	1.00		0.00	2.00	1				1790	21	61.11	61.11	71.43	71.43	59.44	59.44	55.13	55.13	87.50	87.50
United States	USA	Wyoming	US_WY	STATE_TOTAL	20200711	3.00	0	1.00	1	1.00	1	2.00	1	2.00	0	1.00	1	1.00	1	3.00	2.00	0	2.00	0.00	0.00	2.00	1	2.00	1.00		0.00	2.00	1				1839	21	61.11	61.11	71.43	71.43	59.44	59.44	55.13	55.13	87.50	87.50
United States	USA	Wyoming	US_WY	STATE_TOTAL	20200712	3.00	0	1.00	1	1.00	1	2.00	1	2.00	0	1.00	1	1.00	1	3.00	2.00	0	2.00	0.00	0.00	2.00	1	2.00	1.00		0.00	2.00	1				1862	21	61.11	61.11	71.43	71.43	59.44	59.44	55.13	55.13	87.50	87.50
United States	USA	Wyoming	US_WY	STATE_TOTAL	20200713	3.00	0	1.00	1	1.00	1	2.00	1	2.00	0	1.00	1	1.00	1	3.00	2.00	0	2.00	0.00	0.00	2.00	1	2.00	1.00		0.00	2.00	1				1903	21	61.11	61.11	71.43	71.43	59.44	59.44	55.13	55.13	87.50	87.50
United States	USA	Wyoming	US_WY	STATE_TOTAL	20200714	3.00	0	1.00	1	1.00	1	2.00	1	2.00	0	1.00	1	1.00	1	3.00	2.00	0	2.00	0.00	0.00	2.00	1	2.00	1.00		0.00	2.00	1				1950	22	61.11	61.11	71.43	71.43	59.44	59.44	55.13	55.13	87.50	87.50
United States	USA	Wyoming	US_WY	STATE_TOTAL	20200715	3.00	0	1.00	1	1.00	1	2.00	1	2.00	0	1.00	1	1.00	1	3.00	2.00	0	2.00	0.00	0.00	2.00	1	2.00	1.00		0.00	2.00	1				1985	22	61.11	61.11	71.43	71.43	59.44	59.44	55.13	55.13	87.50	87.50
United States	USA	Wyoming	US_WY	STATE_TOTAL	20200716	3.00	0	1.00	1	1.00	1	2.00	1	2.00	0	1.00	1	1.00	1	3.00	2.00	0	2.00	0.00	0.00	2.00	1	2.00	1.00		0.00	2.00	1				2026	24	61.11	61.11	71.43	71.43	59.44	59.44	55.13	55.13	87.50	87.50
United States	USA	Wyoming	US_WY	STATE_TOTAL	20200717	3.00	0	1.00	1	1.00	1	2.00	1	2.00	0	1.00	1	1.00	1	3.00	2.00	0	2.00	0.00	0.00	2.00	1	2.00	1.00		0.00	2.00	1				2069	24	61.11	61.11	71.43	71.43	59.44	59.44	55.13	55.13	87.50	87.50
United States	USA	Wyoming	US_WY	STATE_TOTAL	20200718	3.00	0	1.00	1	1.00	1	2.00	1	2.00	0	1.00	1	1.00	1	3.00	2.00	0	2.00	0.00	0.00	2.00	1	2.00	1.00		0.00	2.00	1				2108	24	61.11	61.11	71.43	71.43	59.44	59.44	55.13	55.13	87.50	87.50
United States	USA	Wyoming	US_WY	STATE_TOTAL	20200719	3.00	0	1.00	1	1.00	1	2.00	1	2.00	0	1.00	1	1.00	1	3.00	2.00	0	2.00	0.00	0.00	2.00	1	2.00	1.00		0.00	2.00	1				2126	25	61.11	61.11	71.43	71.43	59.44	59.44	55.13	55.13	87.50	87.50
United States	USA	Wyoming	US_WY	STATE_TOTAL	20200720	3.00	0	1.00	1	1.00	1	2.00	1	2.00	0	1.00	1	1.00	1	3.00	2.00	0	2.00	0.00	0.00	2.00	1	2.00	1.00		0.00	2.00	1				2187	24	61.11	61.11	71.43	71.43	59.44	59.44	55.13	55.13	87.50	87.50
United States	USA	Wyoming	US_WY	STATE_TOTAL	20200721	3.00	0	1.00	1	1.00	1	2.00	1	2.00	0	1.00	1	1.00	1	3.00	2.00	0	2.00	0.00	0.00	2.00	1	2.00	1.00		0.00	2.00	1				2238	25	61.11	61.11	71.43	71.43	59.44	59.44	55.13	55.13	87.50	87.50
United States	USA	Wyoming	US_WY	STATE_TOTAL	20200722	3.00	0	1.00	1	1.00	1	2.00	1	2.00	0	1.00	1	1.00	1	3.00	2.00	0	2.00	0.00	0.00	2.00	1	2.00	2.00		0.00	2.00	1				2288	25	61.11	61.11	71.43	71.43	62.78	62.78	58.97	58.97	87.50	87.50
United States	USA	Wyoming	US_WY	STATE_TOTAL	20200723	3.00	0	1.00	1	1.00	1	2.00	1	2.00	0	1.00	1	1.00	1	3.00	2.00	0	2.00	0.00	0.00	2.00	1	2.00	2.00		0.00	2.00	1				2347	25	61.11	61.11	71.43	71.43	62.78	62.78	58.97	58.97	87.50	87.50
United States	USA	Wyoming	US_WY	STATE_TOTAL	20200724	3.00	0	1.00	1	1.00	1	2.00	1	2.00	0	1.00	1	1.00	1	3.00	2.00	0	2.00	0.00	0.00	2.00	1	2.00	2.00		0.00	2.00	1				2405	25	61.11	61.11	71.43	71.43	62.78	62.78	58.97	58.97	87.50	87.50
United States	USA	Wyoming	US_WY	STATE_TOTAL	20200725	3.00	0	1.00	1	1.00	1	2.00	1	2.00	0	1.00	1	1.00	1	3.00	2.00	0	2.00	0.00	0.00	2.00	1	2.00	2.00			2.00	1				2446	25	61.11	61.11	71.43	71.43	62.78	62.78	58.97	58.97	87.50	87.50
United States	USA	Wyoming	US_WY	STATE_TOTAL	20200726	3.00	0	1.00	1	1.00	1	2.00	1	2.00	0	1.00	1	1.00	1	3.00	2.00	0	2.00	0.00	0.00	2.00	1	2.00	2.00			2.00	1				2475	25	61.11	61.11	71.43	71.43	62.78	62.78	58.97	58.97	87.50	87.50
United States	USA	Wyoming	US_WY	STATE_TOTAL	20200727	3.00	0	1.00	1	1.00	1	2.00	1	2.00	0	1.00	1	1.00	1	3.00	2.00	0	2.00	0.00	0.00	2.00	1	2.00	2.00			2.00	1				2520	25	61.11	61.11	71.43	71.43	62.78	62.78	58.97	58.97	87.50	87.50
United States	USA	Wyoming	US_WY	STATE_TOTAL	20200728	3.00	0	1.00	1	1.00	1	2.00	1	2.00	0	1.00	1	1.00	1	3.00	2.00	0	2.00	0.00	0.00	2.00	1	2.00	2.00			2.00	1				2589	26	61.11	61.11	71.43	71.43	62.78	62.78	58.97	58.97	87.50	87.50
United States	USA	Wyoming	US_WY	STATE_TOTAL	20200729	3.00	0	1.00	1	1.00	1	2.00	1	2.00	0	1.00	1	1.00	1	3.00	2.00	0	2.00	0.00	0.00	2.00	1	2.00	2.00			2.00	1				2628	26	61.11	61.11	71.43	71.43	62.78	62.78	58.97	58.97	87.50	87.50
United States	USA	Wyoming	US_WY	STATE_TOTAL	20200730	3.00	0	1.00	1	1.00	1	2.00	1	2.00	0	1.00	1	1.00	1	3.00	2.00	0	2.00	0.00	0.00	2.00	1	2.00	2.00			2.00	1				2686	26	61.11	61.11	71.43	71.43	62.78	62.78	58.97	58.97	87.50	87.50
United States	USA	Wyoming	US_WY	STATE_TOTAL	20200731	3.00	0	1.00	1	1.00	1	2.00	1	2.00	0	1.00	1	1.00	1	3.00	1.00	0	2.00	0.00	0.00	2.00	1	2.00	2.00			2.00	1				2726	26	61.11	61.11	71.43	71.43	59.44	59.44	58.97	58.97	62.50	62.50
United States	USA	Wyoming	US_WY	STATE_TOTAL	20200801	3.00	0	1.00	1	1.00	1	2.00	1	2.00	0	1.00	1	1.00	1	3.00	1.00	0	2.00	0.00	0.00	2.00	1	2.00	2.00			2.00	1				2769	26	61.11	61.11	71.43	71.43	59.44	59.44	58.97	58.97	62.50	62.50
United States	USA	Wyoming	US_WY	STATE_TOTAL	20200802	3.00	0	1.00	1	1.00	1	2.00	1	2.00	0	1.00	1	1.00	1	3.00	1.00	0	2.00	0.00	0.00	2.00	1	2.00	2.00			2.00	1				2808	26	61.11	61.11	71.43	71.43	59.44	59.44	58.97	58.97	62.50	62.50
United States	USA	Wyoming	US_WY	STATE_TOTAL	20200803	3.00	0	1.00	1	1.00	1	2.00	1	2.00	0	1.00	1	1.00	1	3.00	1.00	0	2.00	0.00	0.00	2.00	1	2.00	2.00			2.00	1				2848	27	61.11	61.11	71.43	71.43	59.44	59.44	58.97	58.97	62.50	62.50
United States	USA	Wyoming	US_WY	STATE_TOTAL	20200804	3.00	0	1.00	1	1.00	1	2.00	1	2.00	0	1.00	1	1.00	1	3.00	1.00	0	2.00	0.00	0.00	2.00	1	2.00	2.00			2.00	1				2884	27	61.11	61.11	71.43	71.43	59.44	59.44	58.97	58.97	62.50	62.50
United States	USA	Wyoming	US_WY	STATE_TOTAL	20200805	3.00	0	1.00	1	1.00	1	2.00	1	2.00	0	1.00	1	1.00	1	3.00	1.00	0	2.00	0.00	0.00	2.00	1	2.00	2.00			2.00	1				2923	27	61.11	61.11	71.43	71.43	59.44	59.44	58.97	58.97	62.50	62.50
United States	USA	Wyoming	US_WY	STATE_TOTAL	20200806	3.00	0	1.00	1	1.00	1	2.00	1	2.00	0	1.00	1	1.00	1	3.00	1.00	0	2.00	0.00	0.00	2.00	1	2.00	2.00			2.00	1				2953	27	61.11	61.11	71.43	71.43	59.44	59.44	58.97	58.97	62.50	62.50
United States	USA	Wyoming	US_WY	STATE_TOTAL	20200807	3.00	0	1.00	1	1.00	1	2.00	1	2.00	0	1.00	1	1.00	1	3.00	1.00	0	2.00			2.00	1	2.00	2.00			2.00	1				3000	28	61.11	61.11	71.43	71.43	59.44	59.44	58.97	58.97	62.50	62.50
United States	USA	Wyoming	US_WY	STATE_TOTAL	20200808	3.00	0	1.00	1	1.00	1	2.00	1	2.00	0	1.00	1	1.00	1	3.00	1.00	0	2.00			2.00	1	2.00	2.00			2.00	1				3015	28	61.11	61.11	71.43	71.43	59.44	59.44	58.97	58.97	62.50	62.50
United States	USA	Wyoming	US_WY	STATE_TOTAL	20200809	3.00	0	1.00	1	1.00	1	2.00	1	2.00	0	1.00	1	1.00	1	3.00	1.00	0	2.00			2.00	1	2.00	2.00			2.00	1				3050	28	61.11	61.11	71.43	71.43	59.44	59.44	58.97	58.97	62.50	62.50
United States	USA	Wyoming	US_WY	STATE_TOTAL	20200810	3.00	0	1.00	1	1.00	1	2.00	1	2.00	0	1.00	1	1.00	1	3.00	1.00	0	2.00			2.00	1	2.00	2.00			2.00	1				3042	28	61.11	61.11	71.43	71.43	59.44	59.44	58.97	58.97	62.50	62.50
United States	USA	Wyoming	US_WY	STATE_TOTAL	20200811	3.00	0	1.00	1	1.00	1	2.00	1	2.00	0	1.00	1	1.00	1	3.00	1.00	0	2.00			2.00	1	2.00	2.00			2.00	1				3073	29	61.11	61.11	71.43	71.43	59.44	59.44	58.97	58.97	62.50	62.50
United States	USA	Wyoming	US_WY	STATE_TOTAL	20200812	3.00	0	1.00	1	1.00	1	2.00	1	2.00	0	1.00	1	1.00	1	3.00	1.00	0	2.00			2.00	1	2.00	2.00			2.00	1				3086	29	61.11	61.11	71.43	71.43	59.44	59.44	58.97	58.97	62.50	62.50
United States	USA	Wyoming	US_WY	STATE_TOTAL	20200813	3.00	0	1.00	1	1.00	1	2.00	1	2.00	0	1.00	1	1.00	1	3.00	1.00	0	2.00			2.00	1	2.00	2.00			2.00	1				3119	30	61.11	61.11	71.43	71.43	59.44	59.44	58.97	58.97	62.50	62.50
United States	USA	Wyoming	US_WY	STATE_TOTAL	20200814	3.00	0	1.00	1	1.00	1	2.00	1	2.00	0	1.00	1	1.00	1	3.00	1.00	0	2.00			2.00	1	2.00	2.00			2.00	1				3183	30	61.11	61.11	71.43	71.43	59.44	59.44	58.97	58.97	62.50	62.50
United States	USA	Wyoming	US_WY	STATE_TOTAL	20200815	3.00	0	1.00	1	1.00	1	2.00	1	2.00	0	1.00	1	1.00	1	3.00	1.00	0	2.00			2.00	1	2.00	2.00			2.00	1				3227	30	61.11	61.11	71.43	71.43	59.44	59.44	58.97	58.97	62.50	62.50
United States	USA	Wyoming	US_WY	STATE_TOTAL	20200816	3.00	0	1.00	1	1.00	1	2.00	1	2.00	0	1.00	1	1.00	1	3.00	1.00	0	2.00			2.00	1	2.00	2.00			2.00	1				3286	30	61.11	61.11	71.43	71.43	59.44	59.44	58.97	58.97	62.50	62.50
United States	USA	Wyoming	US_WY	STATE_TOTAL	20200817	3.00	0	1.00	1	1.00	1	2.00	1	2.00	0	1.00	1	1.00	1	3.00	1.00	0	2.00			2.00	1	2.00	2.00			2.00	1				3331	30	61.11	61.11	71.43	71.43	59.44	59.44	58.97	58.97	62.50	62.50
United States	USA	Wyoming	US_WY	STATE_TOTAL	20200818	3.00	0	1.00	1	1.00	1	2.00	1	2.00	0	1.00	1	1.00	1	3.00	1.00	0	2.00			2.00	1	2.00	2.00			2.00	1				3360	30	61.11	61.11	71.43	71.43	59.44	59.44	58.97	58.97	62.50	62.50
United States	USA	Wyoming	US_WY	STATE_TOTAL	20200819	3.00	0	1.00	1	1.00	1	2.00	1	2.00	0	1.00	1	1.00	1	3.00	1.00	0	2.00			2.00	1	2.00	2.00			2.00	1				3431	34	61.11	61.11	71.43	71.43	59.44	59.44	58.97	58.97	62.50	62.50
United States	USA	Wyoming	US_WY	STATE_TOTAL	20200820	3.00	0	1.00	1	1.00	1	2.00	1	2.00	0	1.00	1	1.00	1	3.00	1.00	0	2.00			2.00	1	2.00	2.00			2.00	1				3457	34	61.11	61.11	71.43	71.43	59.44	59.44	58.97	58.97	62.50	62.50
United States	USA	Wyoming	US_WY	STATE_TOTAL	20200821	3.00	0	1.00	1	1.00	1	2.00	1	2.00	0	1.00	1	1.00	1	3.00	1.00	0	2.00			2.00	1	2.00	2.00			2.00	1				3524	37	61.11	61.11	71.43	71.43	59.44	59.44	58.97	58.97	62.50	62.50
United States	USA	Wyoming	US_WY	STATE_TOTAL	20200822	3.00	0	1.00	1	1.00	1	2.00	1	2.00	0	1.00	1	1.00	1	3.00	1.00	0	2.00			2.00	1	2.00	2.00			2.00	1				3543	37	61.11	61.11	71.43	71.43	59.44	59.44	58.97	58.97	62.50	62.50
United States	USA	Wyoming	US_WY	STATE_TOTAL	20200823	3.00	0	1.00	1	1.00	1	2.00	1	2.00	0	1.00	1	1.00	1	3.00	1.00	0	2.00			2.00	1	2.00	2.00			2.00	1				3578	37	61.11	61.11	71.43	71.43	59.44	59.44	58.97	58.97	62.50	62.50
United States	USA	Wyoming	US_WY	STATE_TOTAL	20200824	2.00	0	1.00	1	1.00	1	2.00	1	2.00	0	1.00	1	1.00	1	3.00	1.00	0	2.00			2.00	1	2.00	2.00			2.00	1				3603	37	57.41	57.41	67.86	67.86	57.22	57.22	56.41	56.41	62.50	62.50
United States	USA	Wyoming	US_WY	STATE_TOTAL	20200825	2.00	0	1.00	1	1.00	1	2.00	1	2.00	0	1.00	1	1.00	1	3.00	1.00	0	2.00			2.00	1	2.00	2.00			2.00	1				3632	37	57.41	57.41	67.86	67.86	57.22	57.22	56.41	56.41	62.50	62.50
United States	USA	Wyoming	US_WY	STATE_TOTAL	20200826	2.00	0	1.00	1	1.00	1	2.00	1	2.00	0	1.00	1	1.00	1	3.00	1.00	0	2.00			2.00	1	2.00	2.00			2.00	1				3680	37	57.41	57.41	67.86	67.86	57.22	57.22	56.41	56.41	62.50	62.50
United States	USA	Wyoming	US_WY	STATE_TOTAL	20200827	2.00	0	1.00	1	1.00	1	2.00	1	2.00	0	1.00	1	1.00	1	3.00	1.00	0	2.00			2.00	1	2.00	2.00			2.00	1				3733	37	57.41	57.41	67.86	67.86	57.22	57.22	56.41	56.41	62.50	62.50
United States	USA	Wyoming	US_WY	STATE_TOTAL	20200828	2.00	0	1.00	1	1.00	1	2.00	1	2.00	0	1.00	1	1.00	1	3.00	1.00	0	2.00			2.00	1	2.00	2.00			2.00	1				3803	37	57.41	57.41	67.86	67.86	57.22	57.22	56.41	56.41	62.50	62.50
United States	USA	Wyoming	US_WY	STATE_TOTAL	20200829	2.00	0	1.00	1	1.00	1	2.00	1	2.00	0	1.00	1	1.00	1	3.00	1.00	0	2.00			2.00	1	2.00	2.00			2.00	1				3795	37	57.41	57.41	67.86	67.86	57.22	57.22	56.41	56.41	62.50	62.50
United States	USA	Wyoming	US_WY	STATE_TOTAL	20200830	2.00	0	1.00	1	1.00	1	2.00	1	2.00	0	1.00	1	1.00	1	3.00	1.00	0	2.00			2.00	1	2.00	2.00			2.00	1				3829	37	57.41	57.41	67.86	67.86	57.22	57.22	56.41	56.41	62.50	62.50
United States	USA	Wyoming	US_WY	STATE_TOTAL	20200831	2.00	0	1.00	1	1.00	1	2.00	1	2.00	0	1.00	1	1.00	1	3.00	1.00	0	2.00			2.00	1	2.00	2.00			2.00	1				3850	37	57.41	57.41	67.86	67.86	57.22	57.22	56.41	56.41	62.50	62.50
United States	USA	Wyoming	US_WY	STATE_TOTAL	20200901	2.00	0	1.00	1	1.00	1	2.00	1	2.00	0	1.00	1	1.00	1	3.00	1.00	0	2.00			2.00	1	2.00	2.00			2.00	1				3874	37	57.41	57.41	67.86	67.86	57.22	57.22	56.41	56.41	62.50	62.50
United States	USA	Wyoming	US_WY	STATE_TOTAL	20200902	2.00	0	1.00	1	1.00	1	2.00	1	2.00	0	1.00	1	1.00	1	3.00	1.00	0	2.00			2.00	1	2.00	2.00			2.00	1				3911	41	57.41	57.41	67.86	67.86	57.22	57.22	56.41	56.41	62.50	62.50
United States	USA	Wyoming	US_WY	STATE_TOTAL	20200903	2.00	0	1.00	1	1.00	1	2.00	1	2.00	0	1.00	1	1.00	1	3.00	1.00	0	2.00			2.00	1	2.00	2.00			2.00	1				3941	41	57.41	57.41	67.86	67.86	57.22	57.22	56.41	56.41	62.50	62.50
United States	USA	Wyoming	US_WY	STATE_TOTAL	20200904	2.00	0	1.00	1	1.00	1	2.00	1	2.00	0	1.00	1	1.00	1	3.00	1.00	0	1.00			2.00	1	2.00	2.00			2.00	1				3990	42	57.41	57.41	67.86	67.86	53.89	53.89	56.41	56.41	37.50	37.50
United States	USA	Wyoming	US_WY	STATE_TOTAL	20200905	2.00	0	1.00	1	1.00	1	2.00	1	2.00	0	1.00	1	1.00	1	3.00	1.00	0	1.00			2.00	1	2.00	2.00			2.00	1				3990	42	57.41	57.41	67.86	67.86	53.89	53.89	56.41	56.41	37.50	37.50
United States	USA	Wyoming	US_WY	STATE_TOTAL	20200906	2.00	0	1.00	1	1.00	1	2.00	1	2.00	0	1.00	1	1.00	1	3.00	1.00	0	1.00			2.00	1	2.00	2.00			2.00	1				4032	42	57.41	57.41	67.86	67.86	53.89	53.89	56.41	56.41	37.50	37.50
United States	USA	Wyoming	US_WY	STATE_TOTAL	20200907	2.00	0	1.00	1	1.00	1	2.00	1	2.00	0	1.00	1	1.00	1	3.00	1.00	0	1.00			2.00	1	2.00	2.00			2.00	1				4032	42	57.41	57.41	67.86	67.86	53.89	53.89	56.41	56.41	37.50	37.50
United States	USA	Wyoming	US_WY	STATE_TOTAL	20200908	2.00	0	1.00	1	1.00	1	2.00	1	2.00	0	1.00	1	1.00	1	3.00	1.00	0	1.00			2.00	1	2.00	2.00			2.00	1				4105	42	57.41	57.41	67.86	67.86	53.89	53.89	56.41	56.41	37.50	37.50
United States	USA	Wyoming	US_WY	STATE_TOTAL	20200909	2.00	0	1.00	1	1.00	1	2.00	1	2.00	0	1.00	1	1.00	1	3.00	1.00	0	1.00			2.00	1	2.00	2.00			2.00	1				4152	42	57.41	57.41	67.86	67.86	53.89	53.89	56.41	56.41	37.50	37.50
United States	USA	Wyoming	US_WY	STATE_TOTAL	20200910	2.00	0	1.00	1	1.00	1	2.00	1	2.00	0	1.00	1	1.00	1	3.00	1.00	0	1.00			2.00	1	2.00	2.00			2.00	1				4199	42	57.41	57.41	67.86	67.86	53.89	53.89	56.41	56.41	37.50	37.50
United States	USA	Wyoming	US_WY	STATE_TOTAL	20200911	2.00	0	1.00	1	1.00	1	2.00	1	2.00	0	1.00	1	1.00	1	3.00	0.00		1.00			2.00	1	2.00	2.00			2.00	1				4264	42	57.41	57.41	67.86	67.86	52.22	52.22	56.41	56.41	25.00	25.00
United States	USA	Wyoming	US_WY	STATE_TOTAL	20200912	2.00	0	1.00	1	1.00	1	2.00	1	2.00	0	1.00	1	1.00	1	3.00	0.00		1.00			2.00	1	2.00	2.00			2.00	1				4297	42	57.41	57.41	67.86	67.86	52.22	52.22	56.41	56.41	25.00	25.00
United States	USA	Wyoming	US_WY	STATE_TOTAL	20200913	2.00	0	1.00	1	1.00	1	2.00	1	2.00	0	1.00	1	1.00	1	3.00	0.00		1.00			2.00	1	2.00	2.00			2.00	1				4346	42	57.41	57.41	67.86	67.86	52.22	52.22	56.41	56.41	25.00	25.00
United States	USA	Wyoming	US_WY	STATE_TOTAL	20200914	2.00	0	1.00	1	1.00	1	2.00	1	2.00	0	1.00	1	1.00	1	3.00	0.00		1.00			2.00	1	2.00	2.00			2.00	1	0.00			4394	42	57.41	57.41	67.86	67.86	52.22	52.22	56.41	56.41	25.00	25.00
United States	USA	Wyoming	US_WY	STATE_TOTAL	20200915	2.00	0	1.00	1	1.00	1	2.00	1	2.00	0	1.00	1	1.00	1	3.00	0.00		1.00			2.00	1	2.00	2.00			2.00	1	0.00			4440	42	57.41	57.41	67.86	67.86	52.22	52.22	56.41	56.41	25.00	25.00
United States	USA	Wyoming	US_WY	STATE_TOTAL	20200916	2.00	0	1.00	1	1.00	1	2.00	1	2.00	0	1.00	1	1.00	1	3.00	0.00		1.00			2.00	1	2.00	2.00			2.00	1	0.00			4566	50	57.41	57.41	67.86	67.86	52.22	52.22	56.41	56.41	25.00	25.00
United States	USA	Wyoming	US_WY	STATE_TOTAL	20200917	2.00	0	1.00	1	1.00	1	2.00	1	2.00	0	1.00	1	1.00	1	3.00	0.00		1.00			2.00	1	2.00	2.00			2.00	1	0.00			4652	49	57.41	57.41	67.86	67.86	52.22	52.22	56.41	56.41	25.00	25.00
United States	USA	Wyoming	US_WY	STATE_TOTAL	20200918	2.00	0	1.00	1	1.00	1	2.00	1	2.00	0	1.00	1	1.00	1	3.00	0.00		1.00			2.00	1	2.00	2.00			2.00	1	0.00			4747	49	57.41	57.41	67.86	67.86	52.22	52.22	56.41	56.41	25.00	25.00
United States	USA	Wyoming	US_WY	STATE_TOTAL	20200919	2.00	0	1.00	1	1.00	1	2.00	1	2.00	0	1.00	1	1.00	1	3.00	0.00		1.00			2.00	1	2.00	2.00			2.00	1	0.00			4781	49	57.41	57.41	67.86	67.86	52.22	52.22	56.41	56.41	25.00	25.00
United States	USA	Wyoming	US_WY	STATE_TOTAL	20200920	2.00	0	1.00	1	1.00	1	2.00	1	2.00	0	1.00	1	1.00	1	3.00	0.00		1.00			2.00	1	2.00	2.00			2.00	1	0.00			4872	49	57.41	57.41	67.86	67.86	52.22	52.22	56.41	56.41	25.00	25.00
United States	USA	Wyoming	US_WY	STATE_TOTAL	20200921	2.00	0	1.00	1	1.00	1	2.00	1	2.00	0	1.00	1	1.00	1	3.00	0.00		1.00			2.00	1	2.00	2.00			2.00	1				4944	49	57.41	57.41	67.86	67.86	52.22	52.22	56.41	56.41	25.00	25.00
United States	USA	Wyoming	US_WY	STATE_TOTAL	20200922	2.00	0	1.00	1	1.00	1	2.00	1	2.00	0	1.00	1	1.00	1	3.00	0.00		1.00			2.00	1	2.00	2.00			2.00	1				5016	49	57.41	57.41	67.86	67.86	52.22	52.22	56.41	56.41	25.00	25.00
United States	USA	Wyoming	US_WY	STATE_TOTAL	20200923	2.00	0	1.00	1	1.00	1	2.00	1	2.00	0	1.00	1	1.00	1	3.00	0.00		1.00			2.00	1	2.00	2.00			2.00	1				5169	50	57.41	57.41	67.86	67.86	52.22	52.22	56.41	56.41	25.00	25.00
United States	USA	Wyoming	US_WY	STATE_TOTAL	20200924	2.00	0	1.00	1	1.00	1	2.00	1	2.00	0	1.00	1	1.00	1	3.00	0.00		1.00			2.00	1	2.00	2.00			2.00	1				5305	50	57.41	57.41	67.86	67.86	52.22	52.22	56.41	56.41	25.00	25.00
United States	USA	Wyoming	US_WY	STATE_TOTAL	20200925	2.00	0	1.00	1	1.00	1	2.00	1	2.00	0	1.00	1	1.00	1	3.00	0.00		1.00			2.00	1	2.00	2.00			2.00	1				5420	50	57.41	57.41	67.86	67.86	52.22	52.22	56.41	56.41	25.00	25.00
United States	USA	Wyoming	US_WY	STATE_TOTAL	20200926	2.00	0	1.00	1	1.00	1	2.00	1	2.00	0	1.00	1	1.00	1	3.00	0.00		1.00			2.00	1	2.00	2.00			2.00	1				5465	50	57.41	57.41	67.86	67.86	52.22	52.22	56.41	56.41	25.00	25.00
United States	USA	Wyoming	US_WY	STATE_TOTAL	20200927	2.00	0	1.00	1	1.00	1	2.00	1	2.00	0	1.00	1	1.00	1	3.00	0.00		1.00			2.00	1	2.00	2.00			2.00	1				5633	50	57.41	57.41	67.86	67.86	52.22	52.22	56.41	56.41	25.00	25.00
United States	USA	Wyoming	US_WY	STATE_TOTAL	20200928	1.00	1	1.00	1	1.00	1	2.00	1	2.00	0	1.00	1	1.00	1	3.00	0.00		1.00			2.00	1	2.00	2.00			2.00	1				5754	50	55.56	55.56	67.86	67.86	51.11	51.11	55.13	55.13	25.00	25.00
United States	USA	Wyoming	US_WY	STATE_TOTAL	20200929	1.00	1	1.00	1	1.00	1	2.00	1	2.00	0	1.00	1	1.00	1	3.00	0.00		1.00			2.00	1	2.00	2.00			2.00	1				5821	50	55.56	55.56	67.86	67.86	51.11	51.11	55.13	55.13	25.00	25.00
United States	USA	Wyoming	US_WY	STATE_TOTAL	20200930	1.00	1	1.00	1	1.00	1	2.00	1	2.00	0	1.00	1	1.00	1	3.00	0.00		1.00			2.00	1	2.00	2.00			2.00	1				5948	50	55.56	55.56	67.86	67.86	51.11	51.11	55.13	55.13	25.00	25.00
United States	USA	Wyoming	US_WY	STATE_TOTAL	20201001	1.00	1	1.00	1	1.00	1	2.00	1	2.00	0	1.00	1	1.00	1	3.00	0.00		1.00			2.00	1	2.00	2.00			2.00	1				6083	53	55.56	55.56	67.86	67.86	51.11	51.11	55.13	55.13	25.00	25.00
United States	USA	Wyoming	US_WY	STATE_TOTAL	20201002	1.00	1	1.00	1	1.00	1	2.00	1	2.00	0	1.00	1	1.00	1	3.00	0.00		1.00			2.00	1	2.00	2.00			2.00	1				6214	53	55.56	55.56	67.86	67.86	51.11	51.11	55.13	55.13	25.00	25.00
United States	USA	Wyoming	US_WY	STATE_TOTAL	20201003	1.00	1	1.00	1	1.00	1	2.00	1	2.00	0	1.00	1	1.00	1	3.00	0.00		1.00			2.00	1	2.00	2.00			2.00	1				6365	53	55.56	55.56	67.86	67.86	51.11	51.11	55.13	55.13	25.00	25.00
United States	USA	Wyoming	US_WY	STATE_TOTAL	20201004	1.00	1	1.00	1	1.00	1	2.00	1	2.00	0	1.00	1	1.00	1	3.00	0.00		1.00			2.00	1	2.00	2.00			2.00	1				6504	53	55.56	55.56	67.86	67.86	51.11	51.11	55.13	55.13	25.00	25.00
United States	USA	Wyoming	US_WY	STATE_TOTAL	20201005	1.00	1	1.00	1	1.00	1	2.00	1	2.00	0	1.00	1	1.00	1	3.00	0.00		1.00			2.00	1	2.00	2.00			2.00	1				6629	53	55.56	55.56	67.86	67.86	51.11	51.11	55.13	55.13	25.00	25.00
United States	USA	Wyoming	US_WY	STATE_TOTAL	20201006	1.00	1	1.00	1	1.00	1	2.00	1	2.00	0	1.00	1	1.00	1	3.00	0.00		1.00			2.00	1	2.00	2.00			2.00	1				6770	53	55.56	55.56	67.86	67.86	51.11	51.11	55.13	55.13	25.00	25.00
United States	USA	Wyoming	US_WY	STATE_TOTAL	20201007	1.00	1	1.00	1	1.00	1	2.00	1	2.00	0	1.00	1	1.00	1	3.00	0.00		1.00			2.00	1	2.00	2.00			2.00	1				6899	53	55.56	55.56	67.86	67.86	51.11	51.11	55.13	55.13	25.00	25.00
United States	USA	Wyoming	US_WY	STATE_TOTAL	20201008	1.00	1	1.00	1	1.00	1	2.00	1	2.00	0	1.00	1	1.00	1	3.00	0.00		1.00			2.00	1	2.00	2.00			2.00	1				7092	54	55.56	55.56	67.86	67.86	51.11	51.11	55.13	55.13	25.00	25.00
United States	USA	Wyoming	US_WY	STATE_TOTAL	20201009	1.00	1	1.00	1	1.00	1	2.00	1	2.00	0	1.00	1	1.00	1	3.00	0.00		1.00			2.00	1	2.00	2.00			2.00	1				7335	54	55.56	55.56	67.86	67.86	51.11	51.11	55.13	55.13	25.00	25.00
United States	USA	Wyoming	US_WY	STATE_TOTAL	20201010	1.00	1	1.00	1	1.00	1	2.00	1	2.00	0	1.00	1	1.00	1	3.00	0.00		1.00			2.00	1	2.00	2.00			2.00	1				7455	54	55.56	55.56	67.86	67.86	51.11	51.11	55.13	55.13	25.00	25.00
United States	USA	Wyoming	US_WY	STATE_TOTAL	20201011	1.00	1	1.00	1	1.00	1	2.00	1	2.00	0	1.00	1	1.00	1	3.00	0.00		1.00			2.00	1	2.00	2.00			2.00	1				7611	54	55.56	55.56	67.86	67.86	51.11	51.11	55.13	55.13	25.00	25.00
United States	USA	Wyoming	US_WY	STATE_TOTAL	20201012	1.00	1	1.00	1	1.00	1	2.00	1	2.00	0	1.00	1	1.00	1	3.00	0.00		1.00			2.00	1	2.00	2.00			2.00	1				7802	54	55.56	55.56	67.86	67.86	51.11	51.11	55.13	55.13	25.00	25.00
United States	USA	Wyoming	US_WY	STATE_TOTAL	20201013	1.00	1	1.00	1	1.00	1	2.00	1	2.00	0	1.00	1	1.00	1	3.00	0.00		1.00			2.00	1	2.00	2.00			2.00	1				7964	57	55.56	55.56	67.86	67.86	51.11	51.11	55.13	55.13	25.00	25.00
United States	USA	Wyoming	US_WY	STATE_TOTAL	20201014	1.00	1	1.00	1	1.00	1	2.00	1	2.00	0	1.00	1	1.00	1	3.00	0.00		1.00			2.00	1	3.00	2.00			2.00	1				8177	57	55.56	55.56	67.86	67.86	53.33	53.33	57.69	57.69	25.00	25.00
United States	USA	Wyoming	US_WY	STATE_TOTAL	20201015	1.00	1	1.00	1	1.00	1	2.00	1	2.00	0	1.00	1	1.00	1	3.00	0.00		1.00			2.00	1	3.00	2.00			2.00	1				8375	57	55.56	55.56	67.86	67.86	53.33	53.33	57.69	57.69	25.00	25.00
United States	USA	Wyoming	US_WY	STATE_TOTAL	20201016	1.00	1	1.00	1	1.00	1	2.00	1	2.00	0	1.00	1	1.00	1	3.00	0.00		1.00			2.00	1	3.00	2.00			2.00	1				8665	57	55.56	55.56	67.86	67.86	53.33	53.33	57.69	57.69	25.00	25.00
United States	USA	Wyoming	US_WY	STATE_TOTAL	20201017	1.00	1	1.00	1	1.00	1	2.00	1	2.00	0	1.00	1	1.00	1	3.00	0.00		1.00			2.00	1	3.00	2.00			2.00	1				8816	57	55.56	55.56	67.86	67.86	53.33	53.33	57.69	57.69	25.00	25.00
United States	USA	Wyoming	US_WY	STATE_TOTAL	20201018	1.00	1	1.00	1	1.00	1	2.00	1	2.00	0	1.00	1	1.00	1	3.00	0.00		1.00			2.00	1	3.00	2.00			2.00	1				9025	57	55.56	55.56	67.86	67.86	53.33	53.33	57.69	57.69	25.00	25.00
United States	USA	Wyoming	US_WY	STATE_TOTAL	20201019	1.00	1	1.00	1	1.00	1	2.00	1	2.00	0	1.00	1	1.00	1	3.00	0.00		1.00			2.00	1	3.00	2.00			2.00	1				9311	57	55.56	55.56	67.86	67.86	53.33	53.33	57.69	57.69	25.00	25.00
United States	USA	Wyoming	US_WY	STATE_TOTAL	20201020	1.00	1	1.00	1	1.00	1	2.00	1	2.00	0	1.00	1	1.00	1	3.00	0.00		1.00			2.00	1	3.00	2.00			2.00	1				9526	61	55.56	55.56	67.86	67.86	53.33	53.33	57.69	57.69	25.00	25.00
United States	USA	Wyoming	US_WY	STATE_TOTAL	20201021	1.00	1	1.00	1	1.00	1	2.00	1	2.00	0	1.00	1	1.00	1	3.00	0.00		1.00			2.00	1	3.00	2.00			2.00	1				9848	61	55.56	55.56	67.86	67.86	53.33	53.33	57.69	57.69	25.00	25.00
United States	USA	Wyoming	US_WY	STATE_TOTAL	20201022	1.00	1	1.00	1	1.00	1	2.00	1	2.00	0	1.00	1	1.00	1	3.00	0.00		1.00			2.00	1	3.00	2.00			2.00	1				10119	68	55.56	55.56	67.86	67.86	53.33	53.33	57.69	57.69	25.00	25.00
United States	USA	Wyoming	US_WY	STATE_TOTAL	20201023	1.00	1	1.00	1	1.00	1	2.00	1	2.00	0	1.00	1	1.00	1	3.00	0.00		1.00			2.00	1	3.00	2.00			2.00	1				10545	68	55.56	55.56	67.86	67.86	53.33	53.33	57.69	57.69	25.00	25.00
United States	USA	Wyoming	US_WY	STATE_TOTAL	20201024	1.00	1	1.00	1	1.00	1	2.00	1	2.00	0	1.00	1	1.00	1	3.00	0.00		1.00			2.00	1	3.00	2.00			2.00	1				10805	68	55.56	55.56	67.86	67.86	53.33	53.33	57.69	57.69	25.00	25.00
United States	USA	Wyoming	US_WY	STATE_TOTAL	20201025	1.00	1	1.00	1	1.00	1	2.00	1	2.00	0	1.00	1	1.00	1	3.00	0.00		1.00			2.00	1	3.00	2.00			2.00	1				11041	68	55.56	55.56	67.86	67.86	53.33	53.33	57.69	57.69	25.00	25.00
United States	USA	Wyoming	US_WY	STATE_TOTAL	20201026	1.00	1	1.00	1	1.00	1	2.00	1	2.00	0	1.00	1	1.00	1	3.00	0.00		1.00			2.00	1	3.00	2.00			2.00	1				11477	77	55.56	55.56	67.86	67.86	53.33	53.33	57.69	57.69	25.00	25.00
United States	USA	Wyoming	US_WY	STATE_TOTAL	20201027	1.00	1	1.00	1	1.00	1	2.00	1	2.00	0	1.00	1	1.00	1	3.00	0.00		1.00			2.00	1	3.00	2.00			2.00	1				11806	77	55.56	55.56	67.86	67.86	53.33	53.33	57.69	57.69	25.00	25.00
United States	USA	Wyoming	US_WY	STATE_TOTAL	20201028	2.00	0	1.00	1	1.00	1	2.00	1	2.00	0	1.00	1	1.00	1	3.00	0.00		1.00			2.00	1	3.00	2.00			2.00	1				12146	77	57.41	57.41	67.86	67.86	54.44	54.44	58.97	58.97	25.00	25.00
United States	USA	Wyoming	US_WY	STATE_TOTAL	20201029	2.00	0	1.00	1	1.00	1	2.00	1	2.00	0	1.00	1	1.00	1	3.00	0.00		1.00			2.00	1	3.00	2.00			2.00	1				12507	87	57.41	57.41	67.86	67.86	54.44	54.44	58.97	58.97	25.00	25.00
United States	USA	Wyoming	US_WY	STATE_TOTAL	20201030	2.00	0	1.00	1	1.00	1	2.00	1	2.00	0	1.00	1	1.00	1	3.00	0.00		1.00			2.00	1	3.00	2.00			2.00	1				13028	87	57.41	57.41	67.86	67.86	54.44	54.44	58.97	58.97	25.00	25.00
United States	USA	Wyoming	US_WY	STATE_TOTAL	20201031	2.00	0	1.00	1	1.00	1	2.00	1	2.00	0	1.00	1	1.00	1	3.00	0.00		1.00			2.00	1	3.00	2.00			2.00	1				13298	87	57.41	57.41	67.86	67.86	54.44	54.44	58.97	58.97	25.00	25.00
United States	USA	Wyoming	US_WY	STATE_TOTAL	20201101	2.00	0	1.00	1	1.00	1	2.00	1	2.00	0	1.00	1	1.00	1	3.00	0.00		1.00			2.00	1	3.00	2.00			2.00	1				13723	87	57.41	57.41	67.86	67.86	54.44	54.44	58.97	58.97	25.00	25.00
United States	USA	Wyoming	US_WY	STATE_TOTAL	20201102	2.00	0	1.00	1	1.00	1	2.00	1	2.00	0	1.00	1	1.00	1	3.00	0.00		1.00			2.00	1	3.00	2.00			2.00	1				14167	97	57.41	57.41	67.86	67.86	54.44	54.44	58.97	58.97	25.00	25.00
United States	USA	Wyoming	US_WY	STATE_TOTAL	20201103	2.00	0	1.00	1	1.00	1	2.00	1	2.00	0	1.00	1	1.00	1	3.00	0.00		1.00			2.00	1	3.00	2.00			2.00	1				14621	93	57.41	57.41	67.86	67.86	54.44	54.44	58.97	58.97	25.00	25.00
United States	USA	Wyoming	US_WY	STATE_TOTAL	20201104	2.00	0	1.00	1	1.00	1	2.00	1	2.00	0	1.00	1	1.00	1	3.00	0.00		1.00			2.00	1	3.00	2.00			2.00	1				15044	105	57.41	57.41	67.86	67.86	54.44	54.44	58.97	58.97	25.00	25.00
United States	USA	Wyoming	US_WY	STATE_TOTAL	20201105	2.00	0	1.00	1	1.00	1	2.00	1	2.00	0	1.00	1	1.00	1	3.00	0.00		1.00			2.00	1	3.00	2.00			2.00	1				15409	105	57.41	57.41	67.86	67.86	54.44	54.44	58.97	58.97	25.00	25.00
United States	USA	Wyoming	US_WY	STATE_TOTAL	20201106	2.00	0	1.00	1	1.00	1	2.00	1	2.00	0	1.00	1	1.00	1	3.00	0.00		1.00			2.00	1	3.00	2.00			2.00	1				16405	105	57.41	57.41	67.86	67.86	54.44	54.44	58.97	58.97	25.00	25.00
United States	USA	Wyoming	US_WY	STATE_TOTAL	20201107	2.00	0	1.00	1	1.00	1	2.00	1	2.00	0	1.00	1	1.00	1	3.00	0.00		1.00			2.00	1	3.00	2.00			2.00	1				16597	114	57.41	57.41	67.86	67.86	54.44	54.44	58.97	58.97	25.00	25.00
United States	USA	Wyoming	US_WY	STATE_TOTAL	20201108	2.00	0	1.00	1	1.00	1	2.00	1	2.00	0	1.00	1	1.00	1	3.00	0.00		1.00			2.00	1	3.00	2.00			2.00	1				17310	114	57.41	57.41	67.86	67.86	54.44	54.44	58.97	58.97	25.00	25.00
United States	USA	Wyoming	US_WY	STATE_TOTAL	20201109	2.00	0	1.00	1	1.00	1	2.00	1	2.00	0	1.00	1	1.00	1	3.00	0.00		1.00			2.00	1	3.00	2.00			2.00	1				18010	114	57.41	57.41	67.86	67.86	54.44	54.44	58.97	58.97	25.00	25.00
United States	USA	Wyoming	US_WY	STATE_TOTAL	20201110	2.00	0	1.00	1	1.00	1	2.00	1	2.00	0	1.00	1	1.00	1	3.00	0.00		1.00			2.00	1	3.00	2.00			2.00	1				19242	127	57.41	57.41	67.86	67.86	54.44	54.44	58.97	58.97	25.00	25.00
United States	USA	Wyoming	US_WY	STATE_TOTAL	20201111	2.00	0	1.00	1	1.00	1	2.00	1	2.00	0	1.00	1	1.00	1	3.00	0.00		1.00			2.00	1	3.00	2.00			2.00	1				19374	127	57.41	57.41	67.86	67.86	54.44	54.44	58.97	58.97	25.00	25.00
United States	USA	Wyoming	US_WY	STATE_TOTAL	20201112	2.00	0	1.00	1	1.00	1	2.00	1	2.00	0	1.00	1	1.00	1	3.00	0.00		1.00			2.00	1	3.00	2.00			2.00	1				20479	127	57.41	57.41	67.86	67.86	54.44	54.44	58.97	58.97	25.00	25.00
United States	USA	Wyoming	US_WY	STATE_TOTAL	20201113	2.00	0	1.00	1	1.00	1	2.00	1	2.00	0	1.00	1	1.00	1	3.00	0.00		1.00			2.00	1	3.00	2.00			2.00	1				21341	127	57.41	57.41	67.86	67.86	54.44	54.44	58.97	58.97	25.00	25.00
United States	USA	Wyoming	US_WY	STATE_TOTAL	20201114	2.00	0	1.00	1	1.00	1	2.00	1	2.00	0	1.00	1	1.00	1	3.00	0.00		1.00			2.00	1	3.00	2.00			2.00	1				21881	144	57.41	57.41	67.86	67.86	54.44	54.44	58.97	58.97	25.00	25.00
United States	USA	Wyoming	US_WY	STATE_TOTAL	20201115	2.00	0	1.00	1	1.00	1	2.00	1	2.00	0	1.00	1	1.00	1	3.00	0.00		1.00			2.00	1	3.00	2.00			2.00	1				22494	144	57.41	57.41	67.86	67.86	54.44	54.44	58.97	58.97	25.00	25.00
United States	USA	Wyoming	US_WY	STATE_TOTAL	20201116	2.00	0	1.00	1	1.00	1	2.00	1	2.00	0	1.00	1	1.00	1	3.00	0.00		1.00			2.00	1	3.00	2.00			2.00	1				23193	144	57.41	57.41	67.86	67.86	54.44	54.44	58.97	58.97	25.00	25.00
United States	USA	Wyoming	US_WY	STATE_TOTAL	20201117	2.00	0	1.00	1	1.00	1	2.00	1	2.00	0	1.00	1	1.00	1	3.00	0.00		1.00			2.00	1	3.00	2.00			2.00	1				24453	155	57.41	57.41	67.86	67.86	54.44	54.44	58.97	58.97	25.00	25.00
United States	USA	Wyoming	US_WY	STATE_TOTAL	20201118	2.00	0	1.00	1	1.00	1	2.00	1	2.00	0	1.00	1	1.00	1	3.00	0.00		1.00			2.00	1	3.00	2.00			2.00	1				25275	155	57.41	57.41	67.86	67.86	54.44	54.44	58.97	58.97	25.00	25.00
United States	USA	Wyoming	US_WY	STATE_TOTAL	20201119	2.00	0	1.00	1	1.00	1	3.00	1	2.00	0	1.00	1	1.00	1	3.00	0.00		1.00			2.00	1	3.00	2.00			2.00	1				26169	176	60.19	60.19	69.76	69.76	56.11	56.11	60.90	60.90	25.00	25.00
United States	USA	Wyoming	US_WY	STATE_TOTAL	20201120	2.00	0	1.00	1	1.00	1	3.00	1	2.00	0	1.00	1	1.00	1	3.00	0.00		1.00			2.00	1	3.00	2.00			2.00	1				27129	176	60.19	60.19	69.76	69.76	56.11	56.11	60.90	60.90	25.00	25.00
United States	USA	Wyoming	US_WY	STATE_TOTAL	20201121	2.00	0	1.00	1	1.00	1	3.00	1	2.00	0	1.00	1	1.00	1	3.00	0.00		1.00			2.00	1	3.00	2.00			2.00	1				27410	176	60.19	60.19	69.76	69.76	56.11	56.11	60.90	60.90	25.00	25.00
United States	USA	Wyoming	US_WY	STATE_TOTAL	20201122	2.00	0	1.00	1	1.00	1	3.00	1	2.00	0	1.00	1	1.00	1	3.00	0.00		1.00			2.00	1	3.00	2.00			2.00	1				28169	176	60.19	60.19	69.76	69.76	56.11	56.11	60.90	60.90	25.00	25.00
United States	USA	Wyoming	US_WY	STATE_TOTAL	20201123	2.00	0	1.00	1	1.00	1	3.00	1	2.00	0	1.00	1	1.00	1	3.00	0.00		1.00			2.00	1	3.00	2.00			2.00	1				29431	202	60.19	60.19	69.76	69.76	56.11	56.11	60.90	60.90	25.00	25.00
United States	USA	Wyoming	US_WY	STATE_TOTAL	20201124	2.00	0	1.00	1	1.00	1	3.00	1	2.00	0	1.00	1	1.00	1	3.00	0.00		1.00			2.00	1	3.00	2.00			2.00	1				29959	202	60.19	60.19	69.76	69.76	56.11	56.11	60.90	60.90	25.00	25.00
United States	USA	Wyoming	US_WY	STATE_TOTAL	20201125	2.00	0	1.00	1	1.00	1	3.00	1	2.00	0	1.00	1	1.00	1	3.00	0.00		1.00			2.00	1	3.00	2.00			2.00	1				30761	215	60.19	60.19	69.76	69.76	56.11	56.11	60.90	60.90	25.00	25.00
United States	USA	Wyoming	US_WY	STATE_TOTAL	20201126	2.00	0	1.00	1	1.00	1	3.00	1	2.00	0	1.00	1	1.00	1	3.00	0.00		1.00			2.00	1	3.00	2.00			2.00	1				30761	215	60.19	60.19	69.76	69.76	56.11	56.11	60.90	60.90	25.00	25.00
United States	USA	Wyoming	US_WY	STATE_TOTAL	20201127	2.00	0	1.00	1	1.00	1	3.00	1	2.00	0	1.00	1	1.00	1	3.00	0.00		1.00			2.00	1	3.00	2.00			2.00	1				31773	215	60.19	60.19	69.76	69.76	56.11	56.11	60.90	60.90	25.00	25.00
United States	USA	Wyoming	US_WY	STATE_TOTAL	20201128	2.00	0	1.00	1	1.00	1	3.00	1	2.00	0	1.00	1	1.00	1	3.00	0.00		1.00			2.00	1	3.00	2.00			2.00	1				31928	215	60.19	60.19	69.76	69.76	56.11	56.11	60.90	60.90	25.00	25.00
United States	USA	Wyoming	US_WY	STATE_TOTAL	20201129	2.00	0	1.00	1	1.00	1	3.00	1	2.00	0	1.00	1	1.00	1	3.00	0.00		1.00			2.00	1	3.00	2.00			2.00	1				32489	215	60.19	60.19	69.76	69.76	56.11	56.11	60.90	60.90	25.00	25.00
United States	USA	Wyoming	US_WY	STATE_TOTAL	20201130	1.00	1	1.00	1	1.00	1	3.00	1	2.00	0	1.00	1	1.00	1	3.00	0.00		1.00			2.00	1	3.00	2.00			2.00	1				33305	215	58.33	58.33	69.76	69.76	55.00	55.00	59.62	59.62	25.00	25.00
United States	USA	Wyoming	US_WY	STATE_TOTAL	20201201	1.00	1	1.00	1	1.00	1	3.00	1	2.00	0	1.00	1	1.00	1	3.00	0.00		1.00			2.00	1	3.00	2.00			2.00	1				33805	239	58.33	58.33	69.76	69.76	55.00	55.00	59.62	59.62	25.00	25.00
United States	USA	Wyoming	US_WY	STATE_TOTAL	20201202	1.00	1	1.00	1	1.00	1	3.00	1	2.00	0	1.00	1	1.00	1	3.00	0.00		1.00			2.00	1	3.00	2.00			2.00	1				34507	239	58.33	58.33	69.76	69.76	55.00	55.00	59.62	59.62	25.00	25.00
United States	USA	Wyoming	US_WY	STATE_TOTAL	20201203	1.00	1	1.00	1	1.00	1	3.00	1	2.00	0	1.00	1	1.00	1	3.00	0.00		1.00			2.00	1	3.00	2.00			2.00	1				35078	266	58.33	58.33	69.76	69.76	55.00	55.00	59.62	59.62	25.00	25.00
United States	USA	Wyoming	US_WY	STATE_TOTAL	20201204	1.00	1	1.00	1	1.00	1	3.00	1	2.00	0	1.00	1	1.00	1	3.00	0.00		1.00			2.00	1	3.00	2.00			2.00	1				35737	266	58.33	58.33	69.76	69.76	55.00	55.00	59.62	59.62	25.00	25.00
United States	USA	Wyoming	US_WY	STATE_TOTAL	20201205	1.00	1	1.00	1	1.00	1	3.00	1	2.00	0	1.00	1	1.00	1	3.00	0.00		1.00			2.00	1	3.00	2.00			2.00	1				35941	266	58.33	58.33	69.76	69.76	55.00	55.00	59.62	59.62	25.00	25.00
United States	USA	Wyoming	US_WY	STATE_TOTAL	20201206	1.00	1	1.00	1	1.00	1	3.00	1	2.00	0	1.00	1	1.00	1	3.00	0.00		1.00			2.00	1	3.00	2.00			2.00	1				36317	266	58.33	58.33	69.76	69.76	55.00	55.00	59.62	59.62	25.00	25.00
United States	USA	Wyoming	US_WY	STATE_TOTAL	20201207	1.00	1	1.00	1	1.00	1	3.00	1	2.00	0	1.00	1	1.00	1	3.00	0.00		1.00			2.00	1	3.00	2.00			2.00	1				36985	289	58.33	58.33	69.76	69.76	55.00	55.00	59.62	59.62	25.00	25.00
United States	USA	Wyoming	US_WY	STATE_TOTAL	20201208	1.00	1	1.00	1	1.00	1	3.00	1	2.00	0	1.00	1	1.00	1	3.00	0.00		1.00			2.00	1	3.00	2.00			2.00	1	0.00			37475	289	58.33	58.33	69.76	69.76	55.00	55.00	59.62	59.62	25.00	25.00
United States	USA	Wyoming	US_WY	STATE_TOTAL	20201209	1.00	1	1.00	1	2.00	1	4.00	1	2.00	0	1.00	1	1.00	1	3.00	0.00		1.00			2.00	1	3.00	2.00			2.00	1	0.00			37885	299	66.67	66.67	72.62	72.62	60.00	60.00	65.38	65.38	25.00	25.00
United States	USA	Wyoming	US_WY	STATE_TOTAL	20201210	1.00	1	1.00	1	2.00	1	4.00	1	2.00	0	1.00	1	1.00	1	3.00	0.00		1.00			2.00	1	3.00	2.00			2.00	1	0.00			38223	299	66.67	66.67	72.62	72.62	60.00	60.00	65.38	65.38	25.00	25.00
United States	USA	Wyoming	US_WY	STATE_TOTAL	20201211	1.00	1	1.00	1	2.00	1	4.00	1	2.00	0	1.00	1	1.00	1	3.00	0.00		1.00			2.00	1	3.00	2.00			2.00	1	0.00			38785	321	66.67	66.67	72.62	72.62	60.00	60.00	65.38	65.38	25.00	25.00
United States	USA	Wyoming	US_WY	STATE_TOTAL	20201212	1.00	1	1.00	1	2.00	1	4.00	1	2.00	0	1.00	1	1.00	1	3.00	0.00		1.00			2.00	1	3.00	2.00			2.00	1	0.00			38907	321	66.67	66.67	72.62	72.62	60.00	60.00	65.38	65.38	25.00	25.00
United States	USA	Wyoming	US_WY	STATE_TOTAL	20201213	1.00	1	1.00	1	2.00	1	4.00	1	2.00	0	1.00	1	1.00	1	3.00	0.00		1.00			2.00	1	3.00	2.00			2.00	1	0.00			39360	321	66.67	66.67	72.62	72.62	60.00	60.00	65.38	65.38	25.00	25.00
United States	USA	Wyoming	US_WY	STATE_TOTAL	20201214	1.00	1	1.00	1	2.00	1	4.00	1	2.00	0	1.00	1	1.00	1	3.00	0.00		1.00			2.00	1	3.00	2.00			2.00	1	2.00	1		39775	321	66.67	66.67	72.62	72.62	62.67	62.67	68.46	68.46	25.00	25.00
United States	USA	Wyoming	US_WY	STATE_TOTAL	20201215	1.00	1	1.00	1	2.00	1	4.00	1	2.00	0	1.00	1	1.00	1	3.00	0.00		1.00			2.00	1	3.00	2.00			2.00	1	2.00	1		40064	328	66.67	66.67	72.62	72.62	62.67	62.67	68.46	68.46	25.00	25.00
United States	USA	Wyoming	US_WY	STATE_TOTAL	20201216	1.00	1	1.00	1	2.00	1	4.00	1	2.00	0	1.00	1	1.00	1	3.00	0.00		1.00			2.00	1	3.00	2.00			2.00	1	2.00	1		40310	328	66.67	66.67	72.62	72.62	62.67	62.67	68.46	68.46	25.00	25.00
United States	USA	Wyoming	US_WY	STATE_TOTAL	20201217	1.00	1	1.00	1	2.00	1	4.00	1	2.00	0	1.00	1	1.00	1	3.00	0.00		1.00			2.00	1	3.00	2.00			2.00	1	2.00	1		40593	351	66.67	66.67	72.62	72.62	62.67	62.67	68.46	68.46	25.00	25.00
United States	USA	Wyoming	US_WY	STATE_TOTAL	20201218	1.00	1	1.00	1	2.00	1	4.00	1	2.00	0	1.00	1	1.00	1	3.00	0.00		1.00			2.00	1	3.00	2.00			2.00	1	2.00	1		41359	351	66.67	66.67	72.62	72.62	62.67	62.67	68.46	68.46	25.00	25.00
United States	USA	Wyoming	US_WY	STATE_TOTAL	20201219	1.00	1	1.00	1	2.00	1	4.00	1	2.00	0	1.00	1	1.00	1	3.00	0.00		1.00			2.00	1	3.00	2.00			2.00	1	2.00	1		41488	351	66.67	66.67	72.62	72.62	62.67	62.67	68.46	68.46	25.00	25.00
United States	USA	Wyoming	US_WY	STATE_TOTAL	20201220	1.00	1	1.00	1	2.00	1	4.00	1	2.00	0	1.00	1	1.00	1	3.00	0.00		1.00			2.00	1	3.00	2.00			2.00	1	2.00	1		41662	351	66.67	66.67	72.62	72.62	62.67	62.67	68.46	68.46	25.00	25.00
United States	USA	Wyoming	US_WY	STATE_TOTAL	20201221	1.00	1	1.00	1	2.00	1	4.00	1	2.00	0	1.00	1	1.00	1	3.00	0.00		1.00			2.00	1	3.00	2.00			2.00	1	2.00	1		42118	351	66.67	66.67	72.62	72.62	62.67	62.67	68.46	68.46	25.00	25.00
United States	USA	Wyoming	US_WY	STATE_TOTAL	20201222	1.00	1	1.00	1	2.00	1	4.00	1	2.00	0	1.00	1	1.00	1	3.00	0.00		1.00			2.00	1	3.00	2.00			2.00	1	2.00	1		42379	373	66.67	66.67	72.62	72.62	62.67	62.67	68.46	68.46	25.00	25.00
United States	USA	Wyoming	US_WY	STATE_TOTAL	20201223	1.00	1	1.00	1	2.00	1	4.00	1	2.00	0	1.00	1	1.00	1	3.00	0.00		1.00			2.00	1	3.00	2.00			2.00	1	2.00	1		42664	373	66.67	66.67	72.62	72.62	62.67	62.67	68.46	68.46	25.00	25.00
United States	USA	Wyoming	US_WY	STATE_TOTAL	20201224	1.00	1	1.00	1	2.00	1	4.00	1	2.00	0	1.00	1	1.00	1	3.00	0.00		1.00			2.00	1	3.00	2.00			2.00	1	2.00	1		42664	373	66.67	66.67	72.62	72.62	62.67	62.67	68.46	68.46	25.00	25.00
United States	USA	Wyoming	US_WY	STATE_TOTAL	20201225	1.00	1	1.00	1	2.00	1	4.00	1	2.00	0	1.00	1	1.00	1	3.00	0.00		1.00			2.00	1	3.00	2.00			2.00	1	2.00	1		42664	373	66.67	66.67	72.62	72.62	62.67	62.67	68.46	68.46	25.00	25.00
United States	USA	Wyoming	US_WY	STATE_TOTAL	20201226	1.00	1	1.00	1	2.00	1	4.00	1	2.00	0	1.00	1	1.00	1	3.00	0.00		1.00			2.00	1	3.00	2.00			2.00	1	2.00	1		43146	373	66.67	66.67	72.62	72.62	62.67	62.67	68.46	68.46	25.00	25.00
United States	USA	Wyoming	US_WY	STATE_TOTAL	20201227	1.00	1	1.00	1	2.00	1	4.00	1	2.00	0	1.00	1	1.00	1	3.00	1.00	1	1.00			2.00	1	3.00	2.00			2.00	1	2.00	1		43200	373	66.67	66.67	72.62	72.62	66.00	66.00	68.46	68.46	50.00	50.00
United States	USA	Wyoming	US_WY	STATE_TOTAL	20201228	1.00	1	1.00	1	2.00	1	4.00	1	2.00	0	1.00	1	1.00	1	3.00	1.00	1	1.00			2.00	1	3.00	2.00			2.00	1	2.00	1		43704	405	66.67	66.67	72.62	72.62	66.00	66.00	68.46	68.46	50.00	50.00
United States	USA	Wyoming	US_WY	STATE_TOTAL	20201229	1.00	1	1.00	1	2.00	1	4.00	1	2.00	0	1.00	1	1.00	1	3.00	1.00	1	1.00			2.00	1	3.00	2.00			2.00	1	2.00	1		43923	405	66.67	66.67	72.62	72.62	66.00	66.00	68.46	68.46	50.00	50.00
United States	USA	Wyoming	US_WY	STATE_TOTAL	20201230	1.00	1	1.00	1	2.00	1	4.00	1	2.00	0	1.00	1	1.00	1	3.00	1.00	1	1.00			2.00	1	3.00	2.00			2.00	1	2.00	1		44133	405	66.67	66.67	72.62	72.62	66.00	66.00	68.46	68.46	50.00	50.00
United States	USA	Wyoming	US_WY	STATE_TOTAL	20201231	1.00	1	1.00	1	2.00	1	4.00	1	2.00	0	1.00	1	1.00	1	3.00	1.00	1	1.00			2.00	1	3.00	2.00			2.00	1	2.00	1		44409	438	66.67	66.67	72.62	72.62	66.00	66.00	68.46	68.46	50.00	50.00
United States	USA	Wyoming	US_WY	STATE_TOTAL	20210101	1.00	1	1.00	1	2.00	1	4.00	1	2.00	0	1.00	1	1.00	1	3.00	1.00	1	1.00			2.00	1	3.00	2.00			2.00	1	2.00	1		44409	438	66.67	66.67	72.62	72.62	66.00	66.00	68.46	68.46	50.00	50.00
United States	USA	Wyoming	US_WY	STATE_TOTAL	20210102	1.00	1	1.00	1	2.00	1	4.00	1	2.00	0	1.00	1	1.00	1	3.00	1.00	1	1.00			2.00	1	3.00	2.00			2.00	1	2.00	1		44573	438	66.67	66.67	72.62	72.62	66.00	66.00	68.46	68.46	50.00	50.00
United States	USA	Wyoming	US_WY	STATE_TOTAL	20210103	1.00	1	1.00	1	2.00	1	4.00	1	2.00	0	1.00	1	1.00	1	3.00	1.00	1	1.00			2.00	1	3.00	2.00			2.00	1	2.00	1		44875	438	66.67	66.67	72.62	72.62	66.00	66.00	68.46	68.46	50.00	50.00
United States	USA	Wyoming	US_WY	STATE_TOTAL	20210104	1.00	1	1.00	1	2.00	1	4.00	1	2.00	0	1.00	1	1.00	1	3.00	1.00	1	1.00			2.00	1	3.00	2.00			2.00	1	2.00	1		45257	438	66.67	66.67	72.62	72.62	66.00	66.00	68.46	68.46	50.00	50.00
United States	USA	Wyoming	US_WY	STATE_TOTAL	20210105	1.00	1	1.00	1	2.00	1	4.00	1	2.00	0	1.00	1	1.00	1	3.00	1.00	1	1.00			2.00	1	3.00	2.00			2.00	1	2.00	1		45569	464	66.67	66.67	72.62	72.62	66.00	66.00	68.46	68.46	50.00	50.00
United States	USA	Wyoming	US_WY	STATE_TOTAL	20210106	1.00	1	1.00	1	2.00	1	4.00	1	2.00	0	1.00	1	1.00	1	3.00	1.00	1	1.00			2.00	1	3.00	2.00			2.00	1	2.00	1		45890	464	66.67	66.67	72.62	72.62	66.00	66.00	68.46	68.46	50.00	50.00
United States	USA	Wyoming	US_WY	STATE_TOTAL	20210107	1.00	1	1.00	1	2.00	1	4.00	1	2.00	0	1.00	1	1.00	1	3.00	1.00	1	1.00			2.00	1	3.00	2.00			2.00	1	2.00	1		46168	489	66.67	66.67	72.62	72.62	66.00	66.00	68.46	68.46	50.00	50.00
United States	USA	Wyoming	US_WY	STATE_TOTAL	20210108	1.00	1	1.00	1	2.00	1	4.00	1	2.00	0	1.00	1	1.00	1	3.00	1.00	1	1.00			2.00	1	3.00	2.00			2.00	1	2.00	1		46647	489	66.67	66.67	72.62	72.62	66.00	66.00	68.46	68.46	50.00	50.00
United States	USA	Wyoming	US_WY	STATE_TOTAL	20210109	1.00	1	1.00	1	2.00	1	4.00	1	2.00	0	1.00	1	1.00	1	3.00	1.00	1	1.00			2.00	1	3.00	2.00			2.00	1	2.00	1		46719	489	66.67	66.67	72.62	72.62	66.00	66.00	68.46	68.46	50.00	50.00
United States	USA	Wyoming	US_WY	STATE_TOTAL	20210110	1.00	1	1.00	1	2.00	1	4.00	1	2.00	0	1.00	1	1.00	1	3.00	1.00	1	1.00			2.00	1	3.00	2.00			2.00	1	2.00	1		46832	489	66.67	66.67	72.62	72.62	66.00	66.00	68.46	68.46	50.00	50.00
United States	USA	Wyoming	US_WY	STATE_TOTAL	20210111	1.00	1	1.00	1	2.00	1	4.00	1	2.00	0	1.00	1	1.00	1	3.00	1.00	1	1.00			2.00	1	3.00	2.00					2.00	1		47395	489	66.67	66.67	72.62	72.62	62.67	62.67	64.62	64.62	50.00	50.00
United States	USA	Wyoming	US_WY	STATE_TOTAL	20210112	1.00	1	1.00	1	2.00	1	4.00	1	2.00	0	1.00	1	1.00	1	3.00	1.00	1	1.00			2.00	1	3.00	2.00					3.00	1		48072	522	66.67	66.67	72.62	72.62	64.00	64.00	66.15	66.15	50.00	50.00
United States	USA	Wyoming	US_WY	STATE_TOTAL	20210113	1.00	1	1.00	1	2.00	1	4.00	1	2.00	0	1.00	1	1.00	1	3.00	1.00	1	1.00			2.00	1	3.00	2.00					3.00	1		48289	522	66.67	66.67	72.62	72.62	64.00	64.00	66.15	66.15	50.00	50.00
United States	USA	Wyoming	US_WY	STATE_TOTAL	20210114	1.00	1	1.00	1	2.00	1	4.00	1	2.00	0	1.00	1	1.00	1	3.00	1.00	1	1.00			2.00	1	3.00	2.00					3.00	1		48701	522	66.67	66.67	72.62	72.62	64.00	64.00	66.15	66.15	50.00	50.00
United States	USA	Wyoming	US_WY	STATE_TOTAL	20210115	1.00	1	1.00	1	2.00	1	4.00	1	2.00	0	1.00	1	1.00	1	3.00	1.00	1	1.00			2.00	1	3.00	2.00					3.00	1		48909	522	66.67	66.67	72.62	72.62	64.00	64.00	66.15	66.15	50.00	50.00
United States	USA	Wyoming	US_WY	STATE_TOTAL	20210116	1.00	1	1.00	1	2.00	1	4.00	1	2.00	0	1.00	1	1.00	1	3.00	1.00	1	1.00			2.00	1	3.00	2.00					3.00	1		49068	522	66.67	66.67	72.62	72.62	64.00	64.00	66.15	66.15	50.00	50.00
United States	USA	Wyoming	US_WY	STATE_TOTAL	20210117	1.00	1	1.00	1	2.00	1	4.00	1	2.00	0	1.00	1	1.00	1	3.00	1.00	1	1.00			2.00	1	3.00	2.00					3.00	1		49363	522	66.67	66.67	72.62	72.62	64.00	64.00	66.15	66.15	50.00	50.00
United States	USA	Wyoming	US_WY	STATE_TOTAL	20210118	1.00	1	1.00	1	2.00	1	4.00	1	2.00	0	1.00	1	1.00	1	3.00	1.00	1	1.00			2.00	1	3.00	2.00					3.00	1		49708	522	66.67	66.67	72.62	72.62	64.00	64.00	66.15	66.15	50.00	50.00
United States	USA	Wyoming	US_WY	STATE_TOTAL	20210119																																49922	550
United States	USA	Wyoming	US_WY	STATE_TOTAL	20210120																																50124	550
United States	USA	Wyoming	US_WY	STATE_TOTAL	20210121																																50424	550
United States	USA	Wyoming	US_WY	STATE_TOTAL	20210122																																50583	571
United States	USA	Wyoming	US_WY	STATE_TOTAL	20210123																																50583	571
United States	USA	Wyoming	US_WY	STATE_TOTAL	20210124																																50898	571
United States	USA	Wyoming	US_WY	STATE_TOTAL	20210125																																51062	571
United States	USA	Wyoming	US_WY	STATE_TOTAL	20210126	1.00	1	1.00	1	2.00	1	4.00	1	2.00	0	1.00	1	1.00	1	3.00	1.00	1	1.00			2.00	1	3.00	2.00			2.00	1	3.00	1		51152	596	66.67	66.67	72.62	72.62	67.33	67.33	70.00	70.00	50.00	50.00
United States	USA	Wyoming	US_WY	STATE_TOTAL	20210127	1.00	1	1.00	1	2.00	1	4.00	1	2.00	0	1.00	1	1.00	1	3.00	1.00	1	1.00			2.00	1	3.00	2.00			2.00	1	3.00	1		51368	596	66.67	66.67	72.62	72.62	67.33	67.33	70.00	70.00	50.00	50.00
United States	USA	Wyoming	US_WY	STATE_TOTAL	20210128	1.00	1	1.00	1	2.00	1	4.00	1	2.00	0	1.00	1	1.00	1	3.00	1.00	1	1.00			2.00	1	3.00	2.00			2.00	1	3.00	1		51430	596	66.67	66.67	72.62	72.62	67.33	67.33	70.00	70.00	50.00	50.00
United States	USA	Wyoming	US_WY	STATE_TOTAL	20210129	1.00	1	1.00	1	2.00	1	4.00	1	2.00	0	1.00	1	1.00	1	3.00	1.00	1	1.00			2.00	1	3.00	2.00			2.00	1	3.00	1		51690	596	66.67	66.67	72.62	72.62	67.33	67.33	70.00	70.00	50.00	50.00
United States	USA	Wyoming	US_WY	STATE_TOTAL	20210130	1.00	1	1.00	1	2.00	1	4.00	1	2.00	0	1.00	1	1.00	1	3.00	1.00	1	1.00			2.00	1	3.00	2.00			2.00	1	3.00	1		51704	596	66.67	66.67	72.62	72.62	67.33	67.33	70.00	70.00	50.00	50.00
United States	USA	Wyoming	US_WY	STATE_TOTAL	20210131	1.00	1	1.00	1	2.00	1	4.00	1	2.00	0	1.00	1	1.00	1	3.00	1.00	1	2.00			2.00	1	3.00	2.00			2.00	1	3.00	1		51912	596	66.67	66.67	72.62	72.62	70.67	70.67	70.00	70.00	75.00	75.00
United States	USA	Wyoming	US_WY	STATE_TOTAL	20210201	1.00	1	1.00	1	2.00	1	4.00	1	2.00	0	1.00	1	1.00	1	3.00	1.00	1	2.00			2.00	1	3.00	2.00			2.00	1	3.00	1				66.67	66.67	72.62	72.62	70.67	70.67	70.00	70.00	75.00	75.00
Uzbekistan	UZB			NAT_TOTAL	20200101	0.00		0.00		0.00		0.00		0.00		0.00		0.00		0.00	0.00		0.00	0.00	0.00	0.00		0.00	0.00	0.00	0.00	0.00		0.00					0.00	0.00	0.00	0.00	0.00	0.00	0.00	0.00	0.00	0.00
Uzbekistan	UZB			NAT_TOTAL	20200102	0.00		0.00		0.00		0.00		0.00		0.00		0.00		0.00	0.00		0.00	0.00	0.00	0.00		0.00	0.00	0.00	0.00	0.00		0.00					0.00	0.00	0.00	0.00	0.00	0.00	0.00	0.00	0.00	0.00
Uzbekistan	UZB			NAT_TOTAL	20200103	0.00		0.00		0.00		0.00		0.00		0.00		0.00		0.00	0.00		0.00	0.00	0.00	0.00		0.00	0.00	0.00	0.00	0.00		0.00					0.00	0.00	0.00	0.00	0.00	0.00	0.00	0.00	0.00	0.00
Uzbekistan	UZB			NAT_TOTAL	20200104	0.00		0.00		0.00		0.00		0.00		0.00		0.00		0.00	0.00		0.00	0.00	0.00	0.00		0.00	0.00	0.00	0.00	0.00		0.00					0.00	0.00	0.00	0.00	0.00	0.00	0.00	0.00	0.00	0.00
Uzbekistan	UZB			NAT_TOTAL	20200105	0.00		0.00		0.00		0.00		0.00		0.00		0.00		0.00	0.00		0.00	0.00	0.00	0.00		0.00	0.00	0.00	0.00	0.00		0.00					0.00	0.00	0.00	0.00	0.00	0.00	0.00	0.00	0.00	0.00
Uzbekistan	UZB			NAT_TOTAL	20200106	0.00		0.00		0.00		0.00		0.00		0.00		0.00		0.00	0.00		0.00	0.00	0.00	0.00		0.00	0.00	0.00	0.00	0.00		0.00					0.00	0.00	0.00	0.00	0.00	0.00	0.00	0.00	0.00	0.00
Uzbekistan	UZB			NAT_TOTAL	20200107	0.00		0.00		0.00		0.00		0.00		0.00		0.00		0.00	0.00		0.00	0.00	0.00	0.00		0.00	0.00	0.00	0.00	0.00		0.00					0.00	0.00	0.00	0.00	0.00	0.00	0.00	0.00	0.00	0.00
Uzbekistan	UZB			NAT_TOTAL	20200108	0.00		0.00		0.00		0.00		0.00		0.00		0.00		0.00	0.00		0.00	0.00	0.00	0.00		0.00	0.00	0.00	0.00	0.00		0.00					0.00	0.00	0.00	0.00	0.00	0.00	0.00	0.00	0.00	0.00
Uzbekistan	UZB			NAT_TOTAL	20200109	0.00		0.00		0.00		0.00		0.00		0.00		0.00		0.00	0.00		0.00	0.00	0.00	0.00		0.00	0.00	0.00	0.00	0.00		0.00					0.00	0.00	0.00	0.00	0.00	0.00	0.00	0.00	0.00	0.00
Uzbekistan	UZB			NAT_TOTAL	20200110	0.00		0.00		0.00		0.00		0.00		0.00		0.00		0.00	0.00		0.00	0.00	0.00	0.00		0.00	0.00	0.00	0.00	0.00		0.00					0.00	0.00	0.00	0.00	0.00	0.00	0.00	0.00	0.00	0.00
Uzbekistan	UZB			NAT_TOTAL	20200111	0.00		0.00		0.00		0.00		0.00		0.00		0.00		0.00	0.00		0.00	0.00	0.00	0.00		0.00	0.00	0.00	0.00	0.00		0.00					0.00	0.00	0.00	0.00	0.00	0.00	0.00	0.00	0.00	0.00
Uzbekistan	UZB			NAT_TOTAL	20200112	0.00		0.00		0.00		0.00		0.00		0.00		0.00		0.00	0.00		0.00	0.00	0.00	0.00		0.00	0.00	0.00	0.00	0.00		0.00					0.00	0.00	0.00	0.00	0.00	0.00	0.00	0.00	0.00	0.00
Uzbekistan	UZB			NAT_TOTAL	20200113	0.00		0.00		0.00		0.00		0.00		0.00		0.00		0.00	0.00		0.00	0.00	0.00	0.00		0.00	0.00	0.00	0.00	0.00		0.00					0.00	0.00	0.00	0.00	0.00	0.00	0.00	0.00	0.00	0.00
Uzbekistan	UZB			NAT_TOTAL	20200114	0.00		0.00		0.00		0.00		0.00		0.00		0.00		0.00	0.00		0.00	0.00	0.00	0.00		0.00	0.00	0.00	0.00	0.00		0.00					0.00	0.00	0.00	0.00	0.00	0.00	0.00	0.00	0.00	0.00
Uzbekistan	UZB			NAT_TOTAL	20200115	0.00		0.00		0.00		0.00		0.00		0.00		0.00		0.00	0.00		0.00	0.00	0.00	0.00		0.00	0.00	0.00	0.00	0.00		0.00					0.00	0.00	0.00	0.00	0.00	0.00	0.00	0.00	0.00	0.00
Uzbekistan	UZB			NAT_TOTAL	20200116	0.00		0.00		0.00		0.00		0.00		0.00		0.00		0.00	0.00		0.00	0.00	0.00	0.00		0.00	0.00	0.00	0.00	0.00		0.00					0.00	0.00	0.00	0.00	0.00	0.00	0.00	0.00	0.00	0.00
Uzbekistan	UZB			NAT_TOTAL	20200117	0.00		0.00		0.00		0.00		0.00		0.00		0.00		0.00	0.00		0.00	0.00	0.00	0.00		0.00	0.00	0.00	0.00	0.00		0.00					0.00	0.00	0.00	0.00	0.00	0.00	0.00	0.00	0.00	0.00
Uzbekistan	UZB			NAT_TOTAL	20200118	0.00		0.00		0.00		0.00		0.00		0.00		0.00		0.00	0.00		0.00	0.00	0.00	0.00		0.00	0.00	0.00	0.00	0.00		0.00					0.00	0.00	0.00	0.00	0.00	0.00	0.00	0.00	0.00	0.00
Uzbekistan	UZB			NAT_TOTAL	20200119	0.00		0.00		0.00		0.00		0.00		0.00		0.00		0.00	0.00		0.00	0.00	0.00	0.00		0.00	0.00	0.00	0.00	0.00		0.00					0.00	0.00	0.00	0.00	0.00	0.00	0.00	0.00	0.00	0.00
Uzbekistan	UZB			NAT_TOTAL	20200120	0.00		0.00		0.00		0.00		0.00		0.00		0.00		0.00	0.00		0.00	0.00	0.00	0.00		0.00	0.00	0.00	0.00	0.00		0.00					0.00	0.00	0.00	0.00	0.00	0.00	0.00	0.00	0.00	0.00
Uzbekistan	UZB			NAT_TOTAL	20200121	0.00		0.00		0.00		0.00		0.00		0.00		0.00		0.00	0.00		0.00	0.00	0.00	2.00	1	0.00	0.00	0.00	0.00	0.00		0.00					11.11	11.11	14.29	14.29	6.67	6.67	7.69	7.69	0.00	0.00
Uzbekistan	UZB			NAT_TOTAL	20200122	0.00		0.00		0.00		0.00		0.00		0.00		0.00		0.00	0.00		0.00	0.00	0.00	2.00	1	0.00	0.00	0.00	0.00	0.00		0.00			0	0	11.11	11.11	14.29	14.29	6.67	6.67	7.69	7.69	0.00	0.00
Uzbekistan	UZB			NAT_TOTAL	20200123	0.00		0.00		0.00		0.00		0.00		0.00		0.00		0.00	0.00		0.00	0.00	0.00	2.00	1	0.00	0.00	0.00	0.00	0.00		0.00			0	0	11.11	11.11	14.29	14.29	6.67	6.67	7.69	7.69	0.00	0.00
Uzbekistan	UZB			NAT_TOTAL	20200124	0.00		0.00		0.00		0.00		0.00		0.00		0.00		0.00	0.00		0.00	0.00	0.00	2.00	1	0.00	0.00	0.00	0.00	0.00		0.00			0	0	11.11	11.11	14.29	14.29	6.67	6.67	7.69	7.69	0.00	0.00
Uzbekistan	UZB			NAT_TOTAL	20200125	0.00		0.00		0.00		0.00		0.00		0.00		0.00		0.00	0.00		0.00	0.00	0.00	2.00	1	0.00	0.00	0.00	0.00	0.00		0.00			0	0	11.11	11.11	14.29	14.29	6.67	6.67	7.69	7.69	0.00	0.00
Uzbekistan	UZB			NAT_TOTAL	20200126	0.00		0.00		0.00		0.00		0.00		0.00		0.00		0.00	0.00		0.00	0.00	0.00	2.00	1	0.00	0.00	0.00	0.00	0.00		0.00			0	0	11.11	11.11	14.29	14.29	6.67	6.67	7.69	7.69	0.00	0.00
Uzbekistan	UZB			NAT_TOTAL	20200127	0.00		0.00		0.00		0.00		0.00		0.00		0.00		0.00	0.00		0.00	0.00	0.00	2.00	1	0.00	0.00	0.00	0.00	0.00		0.00			0	0	11.11	11.11	14.29	14.29	6.67	6.67	7.69	7.69	0.00	0.00
Uzbekistan	UZB			NAT_TOTAL	20200128	0.00		0.00		0.00		0.00		0.00		0.00		0.00		0.00	0.00		0.00	0.00	0.00	2.00	1	0.00	0.00	0.00	0.00	0.00		0.00			0	0	11.11	11.11	14.29	14.29	6.67	6.67	7.69	7.69	0.00	0.00
Uzbekistan	UZB			NAT_TOTAL	20200129	0.00		0.00		0.00		0.00		0.00		0.00		0.00		0.00	0.00		0.00	0.00	0.00	2.00	1	1.00	0.00	0.00	0.00	0.00		0.00			0	0	11.11	11.11	14.29	14.29	8.89	8.89	10.26	10.26	0.00	0.00
Uzbekistan	UZB			NAT_TOTAL	20200130	0.00		0.00		0.00		0.00		0.00		0.00		0.00		0.00	0.00		0.00	0.00	0.00	2.00	1	1.00	0.00	0.00	0.00	0.00		0.00			0	0	11.11	11.11	14.29	14.29	8.89	8.89	10.26	10.26	0.00	0.00
Uzbekistan	UZB			NAT_TOTAL	20200131	0.00		0.00		0.00		0.00		0.00		0.00		0.00		0.00	0.00		0.00	0.00	0.00	2.00	1	1.00	0.00	0.00	0.00	0.00		0.00			0	0	11.11	11.11	14.29	14.29	8.89	8.89	10.26	10.26	0.00	0.00
Uzbekistan	UZB			NAT_TOTAL	20200201	0.00		0.00		0.00		0.00		0.00		0.00		0.00		0.00	0.00		0.00	0.00	0.00	2.00	1	1.00	0.00	0.00	0.00	0.00		0.00			0	0	11.11	11.11	14.29	14.29	8.89	8.89	10.26	10.26	0.00	0.00
Uzbekistan	UZB			NAT_TOTAL	20200202	0.00		0.00		0.00		0.00		0.00		0.00		0.00		0.00	0.00		0.00	0.00	0.00	2.00	1	1.00	0.00	0.00	0.00	0.00		0.00			0	0	11.11	11.11	14.29	14.29	8.89	8.89	10.26	10.26	0.00	0.00
Uzbekistan	UZB			NAT_TOTAL	20200203	0.00		0.00		0.00		0.00		0.00		0.00		0.00		0.00	0.00		0.00	0.00	0.00	2.00	1	1.00	0.00	0.00	0.00	0.00		0.00			0	0	11.11	11.11	14.29	14.29	8.89	8.89	10.26	10.26	0.00	0.00
Uzbekistan	UZB			NAT_TOTAL	20200204	0.00		0.00		0.00		0.00		0.00		0.00		0.00		0.00	0.00		0.00	0.00	0.00	2.00	1	1.00	0.00	0.00	0.00	0.00		0.00			0	0	11.11	11.11	14.29	14.29	8.89	8.89	10.26	10.26	0.00	0.00
Uzbekistan	UZB			NAT_TOTAL	20200205	0.00		0.00		0.00		0.00		0.00		0.00		0.00		0.00	0.00		0.00	0.00	0.00	2.00	1	1.00	0.00	0.00	0.00	0.00		0.00			0	0	11.11	11.11	14.29	14.29	8.89	8.89	10.26	10.26	0.00	0.00
Uzbekistan	UZB			NAT_TOTAL	20200206	0.00		0.00		0.00		0.00		0.00		0.00		0.00		0.00	0.00		0.00	0.00	0.00	2.00	1	1.00	0.00	0.00	0.00	0.00		0.00			0	0	11.11	11.11	14.29	14.29	8.89	8.89	10.26	10.26	0.00	0.00
Uzbekistan	UZB			NAT_TOTAL	20200207	0.00		0.00		0.00		0.00		0.00		0.00		0.00		0.00	0.00		0.00	0.00	0.00	2.00	1	1.00	0.00	0.00	0.00	0.00		0.00			0	0	11.11	11.11	14.29	14.29	8.89	8.89	10.26	10.26	0.00	0.00
Uzbekistan	UZB			NAT_TOTAL	20200208	0.00		0.00		0.00		0.00		0.00		0.00		0.00		0.00	0.00		0.00	0.00	0.00	2.00	1	1.00	0.00	0.00	0.00	0.00		0.00			0	0	11.11	11.11	14.29	14.29	8.89	8.89	10.26	10.26	0.00	0.00
Uzbekistan	UZB			NAT_TOTAL	20200209	0.00		0.00		0.00		0.00		0.00		0.00		0.00		0.00	0.00		0.00	0.00	0.00	2.00	1	1.00	0.00	0.00	0.00	0.00		0.00			0	0	11.11	11.11	14.29	14.29	8.89	8.89	10.26	10.26	0.00	0.00
Uzbekistan	UZB			NAT_TOTAL	20200210	0.00		0.00		0.00		0.00		0.00		0.00		0.00		0.00	0.00		0.00	0.00	0.00	2.00	1	1.00	0.00	0.00	0.00	0.00		0.00			0	0	11.11	11.11	14.29	14.29	8.89	8.89	10.26	10.26	0.00	0.00
Uzbekistan	UZB			NAT_TOTAL	20200211	0.00		0.00		0.00		0.00		0.00		0.00		0.00		0.00	0.00		0.00	0.00	0.00	2.00	1	1.00	0.00	0.00	0.00	0.00		0.00			0	0	11.11	11.11	14.29	14.29	8.89	8.89	10.26	10.26	0.00	0.00
Uzbekistan	UZB			NAT_TOTAL	20200212	0.00		0.00		0.00		0.00		0.00		0.00		0.00		0.00	0.00		0.00	0.00	0.00	2.00	1	1.00	0.00	0.00	0.00	0.00		0.00			0	0	11.11	11.11	14.29	14.29	8.89	8.89	10.26	10.26	0.00	0.00
Uzbekistan	UZB			NAT_TOTAL	20200213	0.00		0.00		0.00		0.00		0.00		0.00		0.00		0.00	0.00		0.00	0.00	0.00	2.00	1	1.00	0.00	0.00	0.00	0.00		0.00			0	0	11.11	11.11	14.29	14.29	8.89	8.89	10.26	10.26	0.00	0.00
Uzbekistan	UZB			NAT_TOTAL	20200214	0.00		0.00		0.00		0.00		0.00		0.00		0.00		0.00	0.00		0.00	0.00	0.00	2.00	1	1.00	0.00	0.00	0.00	0.00		0.00			0	0	11.11	11.11	14.29	14.29	8.89	8.89	10.26	10.26	0.00	0.00
Uzbekistan	UZB			NAT_TOTAL	20200215	0.00		0.00		0.00		0.00		0.00		0.00		0.00		0.00	0.00		0.00	0.00	0.00	2.00	1	1.00	0.00	0.00	0.00	0.00		0.00			0	0	11.11	11.11	14.29	14.29	8.89	8.89	10.26	10.26	0.00	0.00
Uzbekistan	UZB			NAT_TOTAL	20200216	0.00		0.00		0.00		0.00		0.00		0.00		0.00		0.00	0.00		0.00	0.00	0.00	2.00	1	1.00	0.00	0.00	0.00	0.00		0.00			0	0	11.11	11.11	14.29	14.29	8.89	8.89	10.26	10.26	0.00	0.00
Uzbekistan	UZB			NAT_TOTAL	20200217	0.00		0.00		0.00		0.00		0.00		0.00		0.00		0.00	0.00		0.00	0.00	0.00	2.00	1	1.00	0.00	0.00	0.00	0.00		0.00			0	0	11.11	11.11	14.29	14.29	8.89	8.89	10.26	10.26	0.00	0.00
Uzbekistan	UZB			NAT_TOTAL	20200218	0.00		0.00		0.00		0.00		0.00		0.00		0.00		0.00	0.00		0.00	0.00	0.00	2.00	1	1.00	0.00	0.00	0.00	0.00		0.00			0	0	11.11	11.11	14.29	14.29	8.89	8.89	10.26	10.26	0.00	0.00
Uzbekistan	UZB			NAT_TOTAL	20200219	0.00		0.00		0.00		0.00		0.00		0.00		0.00		0.00	0.00		0.00	0.00	0.00	2.00	1	1.00	0.00	0.00	0.00	0.00		0.00			0	0	11.11	11.11	14.29	14.29	8.89	8.89	10.26	10.26	0.00	0.00
Uzbekistan	UZB			NAT_TOTAL	20200220	0.00		0.00		0.00		0.00		0.00		0.00		0.00		0.00	0.00		0.00	0.00	0.00	2.00	1	1.00	0.00	0.00	0.00	0.00		0.00			0	0	11.11	11.11	14.29	14.29	8.89	8.89	10.26	10.26	0.00	0.00
Uzbekistan	UZB			NAT_TOTAL	20200221	0.00		0.00		0.00		0.00		0.00		0.00		0.00		0.00	0.00		0.00	0.00	0.00	2.00	1	1.00	0.00	0.00	0.00	0.00		0.00			0	0	11.11	11.11	14.29	14.29	8.89	8.89	10.26	10.26	0.00	0.00
Uzbekistan	UZB			NAT_TOTAL	20200222	0.00		0.00		0.00		0.00		0.00		0.00		0.00		0.00	0.00		0.00	0.00	0.00	2.00	1	1.00	0.00	0.00	0.00	0.00		0.00			0	0	11.11	11.11	14.29	14.29	8.89	8.89	10.26	10.26	0.00	0.00
Uzbekistan	UZB			NAT_TOTAL	20200223	0.00		0.00		0.00		0.00		0.00		0.00		0.00		0.00	0.00		0.00	0.00	0.00	2.00	1	1.00	0.00	0.00	0.00	0.00		0.00			0	0	11.11	11.11	14.29	14.29	8.89	8.89	10.26	10.26	0.00	0.00
Uzbekistan	UZB			NAT_TOTAL	20200224	0.00		0.00		0.00		0.00		0.00		0.00		0.00		0.00	0.00		0.00	0.00	0.00	2.00	1	1.00	0.00	0.00	0.00	0.00		0.00			0	0	11.11	11.11	14.29	14.29	8.89	8.89	10.26	10.26	0.00	0.00
Uzbekistan	UZB			NAT_TOTAL	20200225	0.00		0.00		0.00		0.00		0.00		0.00		0.00		0.00	0.00		0.00	0.00	0.00	2.00	1	1.00	0.00	0.00	0.00	0.00		0.00			0	0	11.11	11.11	14.29	14.29	8.89	8.89	10.26	10.26	0.00	0.00
Uzbekistan	UZB			NAT_TOTAL	20200226	0.00		0.00		0.00		0.00		0.00		0.00		0.00		0.00	0.00		0.00	0.00	0.00	2.00	1	1.00	0.00	0.00	0.00	0.00		0.00			0	0	11.11	11.11	14.29	14.29	8.89	8.89	10.26	10.26	0.00	0.00
Uzbekistan	UZB			NAT_TOTAL	20200227	0.00		0.00		0.00		0.00		0.00		0.00		0.00		0.00	0.00		0.00	0.00	0.00	2.00	1	1.00	0.00	0.00	0.00	0.00		0.00			0	0	11.11	11.11	14.29	14.29	8.89	8.89	10.26	10.26	0.00	0.00
Uzbekistan	UZB			NAT_TOTAL	20200228	0.00		0.00		0.00		0.00		0.00		0.00		0.00		0.00	0.00		0.00	0.00	0.00	2.00	1	1.00	0.00	0.00	0.00	0.00		0.00			0	0	11.11	11.11	14.29	14.29	8.89	8.89	10.26	10.26	0.00	0.00
Uzbekistan	UZB			NAT_TOTAL	20200229	0.00		0.00		0.00		0.00		0.00		0.00		0.00		0.00	0.00		0.00	0.00	0.00	2.00	1	1.00	0.00	0.00	0.00	0.00		0.00			0	0	11.11	11.11	14.29	14.29	8.89	8.89	10.26	10.26	0.00	0.00
Uzbekistan	UZB			NAT_TOTAL	20200301	0.00		0.00		0.00		0.00		0.00		0.00		0.00		2.00	0.00		0.00	0.00	0.00	2.00	1	1.00	0.00	0.00	0.00	0.00		0.00			0	0	16.67	16.67	21.43	21.43	12.22	12.22	14.10	14.10	0.00	0.00
Uzbekistan	UZB			NAT_TOTAL	20200302	0.00		0.00		0.00		0.00		0.00		0.00		0.00		2.00	0.00		0.00	0.00	0.00	2.00	1	1.00	0.00	0.00	0.00	0.00		0.00			0	0	16.67	16.67	21.43	21.43	12.22	12.22	14.10	14.10	0.00	0.00
Uzbekistan	UZB			NAT_TOTAL	20200303	0.00		0.00		0.00		0.00		0.00		0.00		0.00		2.00	0.00		0.00	0.00	0.00	2.00	1	1.00	0.00	0.00	0.00	0.00		0.00			0	0	16.67	16.67	21.43	21.43	12.22	12.22	14.10	14.10	0.00	0.00
Uzbekistan	UZB			NAT_TOTAL	20200304	0.00		0.00		0.00		0.00		0.00		0.00		0.00		2.00	0.00		0.00	0.00	0.00	2.00	1	1.00	0.00	0.00	0.00	0.00		0.00			0	0	16.67	16.67	21.43	21.43	12.22	12.22	14.10	14.10	0.00	0.00
Uzbekistan	UZB			NAT_TOTAL	20200305	0.00		0.00		0.00		0.00		0.00		0.00		0.00		2.00	0.00		0.00	0.00	0.00	2.00	1	1.00	0.00	0.00	0.00	0.00		0.00			0	0	16.67	16.67	21.43	21.43	12.22	12.22	14.10	14.10	0.00	0.00
Uzbekistan	UZB			NAT_TOTAL	20200306	0.00		0.00		0.00		0.00		0.00		0.00		0.00		2.00	0.00		0.00	0.00	0.00	2.00	1	1.00	0.00	0.00	0.00	0.00		0.00			0	0	16.67	16.67	21.43	21.43	12.22	12.22	14.10	14.10	0.00	0.00
Uzbekistan	UZB			NAT_TOTAL	20200307	0.00		0.00		0.00		0.00		0.00		0.00		0.00		2.00	0.00		0.00	0.00	0.00	2.00	1	1.00	0.00	0.00	0.00	0.00		0.00			0	0	16.67	16.67	21.43	21.43	12.22	12.22	14.10	14.10	0.00	0.00
Uzbekistan	UZB			NAT_TOTAL	20200308	0.00		0.00		0.00		0.00		0.00		0.00		0.00		2.00	0.00		0.00	0.00	0.00	2.00	1	1.00	0.00	0.00	0.00	0.00		0.00			0	0	16.67	16.67	21.43	21.43	12.22	12.22	14.10	14.10	0.00	0.00
Uzbekistan	UZB			NAT_TOTAL	20200309	0.00		0.00		0.00		0.00		0.00		0.00		0.00		2.00	0.00		0.00	0.00	0.00	2.00	1	1.00	0.00	0.00	0.00	0.00		0.00			0	0	16.67	16.67	21.43	21.43	12.22	12.22	14.10	14.10	0.00	0.00
Uzbekistan	UZB			NAT_TOTAL	20200310	0.00		0.00		0.00		0.00		0.00		0.00		0.00		2.00	0.00		0.00	0.00	0.00	2.00	1	1.00	0.00	0.00	0.00	0.00		0.00			0	0	16.67	16.67	21.43	21.43	12.22	12.22	14.10	14.10	0.00	0.00
Uzbekistan	UZB			NAT_TOTAL	20200311	0.00		0.00		0.00		0.00		0.00		0.00		0.00		2.00	0.00		0.00	0.00	0.00	2.00	1	1.00	0.00	0.00	0.00	0.00		0.00			0	0	16.67	16.67	21.43	21.43	12.22	12.22	14.10	14.10	0.00	0.00
Uzbekistan	UZB			NAT_TOTAL	20200312	0.00		0.00		0.00		0.00		0.00		0.00		0.00		2.00	0.00		0.00	0.00	0.00	2.00	1	1.00	0.00	0.00	0.00	0.00		0.00			0	0	16.67	16.67	21.43	21.43	12.22	12.22	14.10	14.10	0.00	0.00
Uzbekistan	UZB			NAT_TOTAL	20200313	0.00		0.00		0.00		0.00		0.00		0.00		0.00		2.00	0.00		0.00	0.00	0.00	2.00	1	1.00	0.00	0.00	0.00	0.00		0.00			0	0	16.67	16.67	21.43	21.43	12.22	12.22	14.10	14.10	0.00	0.00
Uzbekistan	UZB			NAT_TOTAL	20200314	0.00		0.00		0.00		0.00		0.00		0.00		0.00		2.00	0.00		0.00	0.00	0.00	2.00	1	1.00	0.00	0.00	0.00	0.00		0.00			0	0	16.67	16.67	21.43	21.43	12.22	12.22	14.10	14.10	0.00	0.00
Uzbekistan	UZB			NAT_TOTAL	20200315	0.00		0.00		0.00		0.00		0.00		0.00		0.00		2.00	0.00		0.00	0.00	0.00	2.00	1	1.00	2.00	0.00	0.00	0.00		0.00			1	0	16.67	16.67	21.43	21.43	18.89	18.89	21.79	21.79	0.00	0.00
Uzbekistan	UZB			NAT_TOTAL	20200316	3.00	1	2.00	1	2.00	1	0.00		2.00	0	0.00		0.00		4.00	0.00		0.00	0.00	0.00	2.00	1	1.00	2.00	0.00	0.00	0.00		0.00			6	0	60.19	60.19	77.38	77.38	45.00	45.00	51.92	51.92	0.00	0.00
Uzbekistan	UZB			NAT_TOTAL	20200317	3.00	1	2.00	1	2.00	1	0.00		2.00	0	0.00		0.00		4.00	0.00		0.00	0.00	0.00	2.00	1	1.00	2.00	209424.00	0.00	0.00		0.00			10	0	60.19	60.19	77.38	77.38	45.00	45.00	51.92	51.92	0.00	0.00
Uzbekistan	UZB			NAT_TOTAL	20200318	3.00	1	2.00	1	2.00	1	0.00		2.00	0	0.00		0.00		4.00	0.00		0.00	0.00	0.00	2.00	1	1.00	2.00	0.00	0.00	0.00		0.00			15	0	60.19	60.19	77.38	77.38	45.00	45.00	51.92	51.92	0.00	0.00
Uzbekistan	UZB			NAT_TOTAL	20200319	3.00	1	2.00	1	2.00	1	0.00		2.00	0	0.00		0.00		4.00	0.00		0.00	0.00	0.00	2.00	1	1.00	2.00	0.00	0.00	0.00		0.00			23	0	60.19	60.19	77.38	77.38	45.00	45.00	51.92	51.92	0.00	0.00
Uzbekistan	UZB			NAT_TOTAL	20200320	3.00	1	2.00	1	2.00	1	0.00		2.00	0	0.00		0.00		4.00	0.00		0.00	1047120400.00	0.00	2.00	1	1.00	2.00	52356020.00	0.00	0.00		0.00			33	0	60.19	60.19	77.38	77.38	45.00	45.00	51.92	51.92	0.00	0.00
Uzbekistan	UZB			NAT_TOTAL	20200321	3.00	1	3.00	1	2.00	1	0.00		2.00	0	0.00		0.00		4.00	0.00		0.00	0.00	0.00	2.00	1	1.00	2.00	0.00	0.00	0.00		0.00			43	0	63.89	63.89	80.95	80.95	47.22	47.22	54.49	54.49	0.00	0.00
Uzbekistan	UZB			NAT_TOTAL	20200322	3.00	1	3.00	1	2.00	1	0.00		2.00	0	0.00		0.00		4.00	0.00		0.00	0.00	0.00	2.00	1	1.00	2.00	0.00	0.00	0.00		0.00			43	0	63.89	63.89	80.95	80.95	47.22	47.22	54.49	54.49	0.00	0.00
Uzbekistan	UZB			NAT_TOTAL	20200323	3.00	1	3.00	1	2.00	1	3.00	1	2.00	0	0.00		0.00		4.00	0.00		0.00	0.00	0.00	2.00	1	1.00	2.00	0.00	0.00	0.00		0.00			46	0	72.22	72.22	80.95	80.95	52.22	52.22	60.26	60.26	0.00	0.00
Uzbekistan	UZB			NAT_TOTAL	20200324	3.00	1	3.00	1	2.00	1	3.00	1	2.00	0	0.00		2.00	0	4.00	0.00		1.00	0.00	0.00	2.00	1	1.00	2.00	0.00	0.00	0.00		0.00			50	0	80.56	80.56	90.48	90.48	60.56	60.56	66.03	66.03	25.00	25.00
Uzbekistan	UZB			NAT_TOTAL	20200325	3.00	1	3.00	1	2.00	1	3.00	1	2.00	0	0.00		2.00	0	4.00	0.00		1.00	0.00	0.00	2.00	1	1.00	2.00	0.00	0.00	3.00	0	0.00			60	0	80.56	80.56	90.48	90.48	64.72	64.72	70.83	70.83	25.00	25.00
Uzbekistan	UZB			NAT_TOTAL	20200326	3.00	1	3.00	1	2.00	1	3.00	1	2.00	0	0.00		2.00	0	4.00	0.00		1.00	0.00	0.00	2.00	1	1.00	2.00	0.00	0.00	3.00	0	0.00			75	0	80.56	80.56	90.48	90.48	64.72	64.72	70.83	70.83	25.00	25.00
Uzbekistan	UZB			NAT_TOTAL	20200327	3.00	1	3.00	1	2.00	1	3.00	1	2.00	0	2.00	1	2.00	1	4.00	0.00		1.00	0.00	0.00	2.00	1	1.00	2.00	0.00	0.00	3.00	0	0.00			88	1	90.74	90.74	95.24	95.24	70.83	70.83	77.88	77.88	25.00	25.00
Uzbekistan	UZB			NAT_TOTAL	20200328	3.00	1	3.00	1	2.00	1	3.00	1	2.00	0	2.00	1	2.00	1	4.00	0.00		1.00	0.00	0.00	2.00	1	1.00	2.00	0.00	0.00	3.00	0	0.00			104	2	90.74	90.74	95.24	95.24	70.83	70.83	77.88	77.88	25.00	25.00
Uzbekistan	UZB			NAT_TOTAL	20200329	3.00	1	3.00	1	2.00	1	3.00	1	2.00	0	2.00	1	2.00	1	4.00	0.00		1.00	0.00	0.00	2.00	1	1.00	2.00	0.00	0.00	3.00	0	0.00			144	2	90.74	90.74	95.24	95.24	70.83	70.83	77.88	77.88	25.00	25.00
Uzbekistan	UZB			NAT_TOTAL	20200330	3.00	1	3.00	1	2.00	1	3.00	1	2.00	0	2.00	1	2.00	1	4.00	0.00		1.00	0.00	0.00	2.00	1	1.00	2.00	0.00	0.00	3.00	0	0.00			149	2	90.74	90.74	95.24	95.24	70.83	70.83	77.88	77.88	25.00	25.00
Uzbekistan	UZB			NAT_TOTAL	20200331	3.00	1	3.00	1	2.00	1	3.00	1	2.00	0	2.00	1	2.00	1	4.00	0.00		1.00	0.00	0.00	2.00	1	1.00	2.00	0.00	0.00	3.00	0	0.00			172	2	90.74	90.74	95.24	95.24	70.83	70.83	77.88	77.88	25.00	25.00
Uzbekistan	UZB			NAT_TOTAL	20200401	3.00	1	3.00	1	2.00	1	3.00	1	2.00	0	2.00	1	2.00	1	4.00	1.00	1	1.00	0.00	0.00	2.00	1	1.00	2.00	0.00	0.00	3.00	0	0.00			181	2	90.74	90.74	95.24	95.24	74.17	74.17	77.88	77.88	50.00	50.00
Uzbekistan	UZB			NAT_TOTAL	20200402	3.00	1	3.00	1	2.00	1	3.00	1	2.00	0	2.00	1	2.00	1	4.00	1.00	1	1.00	0.00	0.00	2.00	1	1.00	2.00	0.00	0.00	3.00	0	0.00			205	2	90.74	90.74	95.24	95.24	74.17	74.17	77.88	77.88	50.00	50.00
Uzbekistan	UZB			NAT_TOTAL	20200403	3.00	1	3.00	1	2.00	1	3.00	1	2.00	0	2.00	1	2.00	1	4.00	1.00	1	1.00	376402306.00	0.00	2.00	1	1.00	2.00	0.00	0.00	3.00	0	0.00			227	2	90.74	90.74	95.24	95.24	74.17	74.17	77.88	77.88	50.00	50.00
Uzbekistan	UZB			NAT_TOTAL	20200404	3.00	1	3.00	1	2.00	1	3.00	1	2.00	0	2.00	1	2.00	1	4.00	1.00	1	1.00	0.00	0.00	2.00	1	1.00	2.00	0.00	0.00	3.00	0	0.00			266	2	90.74	90.74	95.24	95.24	74.17	74.17	77.88	77.88	50.00	50.00
Uzbekistan	UZB			NAT_TOTAL	20200405	3.00	1	3.00	1	2.00	1	3.00	1	2.00	0	2.00	1	2.00	1	4.00	1.00	1	1.00	0.00	0.00	2.00	1	1.00	2.00	0.00	0.00	3.00	0	0.00			342	2	90.74	90.74	95.24	95.24	74.17	74.17	77.88	77.88	50.00	50.00
Uzbekistan	UZB			NAT_TOTAL	20200406	3.00	1	3.00	1	2.00	1	3.00	1	2.00	0	2.00	1	2.00	1	4.00	1.00	1	1.00	0.00	0.00	2.00	1	1.00	2.00	0.00	0.00	3.00	0	0.00			457	2	90.74	90.74	95.24	95.24	74.17	74.17	77.88	77.88	50.00	50.00
Uzbekistan	UZB			NAT_TOTAL	20200407	3.00	1	3.00	1	2.00	1	3.00	1	2.00	0	2.00	1	2.00	1	4.00	1.00	1	1.00	0.00	0.00	2.00	1	1.00	2.00	0.00	0.00	3.00	0	0.00			520	2	90.74	90.74	95.24	95.24	74.17	74.17	77.88	77.88	50.00	50.00
Uzbekistan	UZB			NAT_TOTAL	20200408	3.00	1	3.00	1	2.00	1	3.00	1	2.00	0	2.00	1	2.00	1	4.00	1.00	1	1.00	0.00	0.00	2.00	1	1.00	2.00	0.00	0.00	3.00	0	0.00			545	3	90.74	90.74	95.24	95.24	74.17	74.17	77.88	77.88	50.00	50.00
Uzbekistan	UZB			NAT_TOTAL	20200409	3.00	1	3.00	1	2.00	1	3.00	1	2.00	0	2.00	1	2.00	1	4.00	1.00	1	1.00	0.00	0.00	2.00	1	1.00	2.00	0.00	0.00	3.00	0	0.00			582	3	90.74	90.74	95.24	95.24	74.17	74.17	77.88	77.88	50.00	50.00
Uzbekistan	UZB			NAT_TOTAL	20200410	3.00	1	3.00	1	2.00	1	3.00	1	2.00	0	2.00	1	2.00	1	4.00	1.00	1	1.00	0.00	0.00	2.00	1	1.00	2.00	0.00	0.00	3.00	0	0.00			624	3	90.74	90.74	95.24	95.24	74.17	74.17	77.88	77.88	50.00	50.00
Uzbekistan	UZB			NAT_TOTAL	20200411	3.00	1	3.00	1	2.00	1	3.00	1	2.00	0	2.00	1	2.00	1	4.00	1.00	1	1.00	0.00	0.00	2.00	1	1.00	2.00	0.00	0.00	3.00	0	0.00			767	4	90.74	90.74	95.24	95.24	74.17	74.17	77.88	77.88	50.00	50.00
Uzbekistan	UZB			NAT_TOTAL	20200412	3.00	1	3.00	1	2.00	1	3.00	1	2.00	0	2.00	1	2.00	1	4.00	1.00	1	1.00	0.00	0.00	2.00	1	1.00	2.00	0.00	0.00	3.00	0	0.00			865	4	90.74	90.74	95.24	95.24	74.17	74.17	77.88	77.88	50.00	50.00
Uzbekistan	UZB			NAT_TOTAL	20200413	3.00	1	3.00	1	2.00	1	3.00	1	2.00	0	2.00	1	2.00	1	4.00	1.00	1	1.00	0.00	0.00	2.00	1	1.00	2.00	0.00	0.00	3.00	0	0.00			998	4	90.74	90.74	95.24	95.24	74.17	74.17	77.88	77.88	50.00	50.00
Uzbekistan	UZB			NAT_TOTAL	20200414	3.00	1	3.00	1	2.00	1	3.00	1	2.00	0	2.00	1	2.00	1	4.00	1.00	1	1.00	29569324.00	0.00	2.00	1	1.00	2.00	0.00	0.00	3.00	0	0.00			1165	4	90.74	90.74	95.24	95.24	74.17	74.17	77.88	77.88	50.00	50.00
Uzbekistan	UZB			NAT_TOTAL	20200415	3.00	1	3.00	1	2.00	1	3.00	1	2.00	0	2.00	1	2.00	1	4.00	1.00	1	1.00	0.00	0.00	2.00	1	1.00	2.00	0.00	0.00	3.00	0	0.00			1302	4	90.74	90.74	95.24	95.24	74.17	74.17	77.88	77.88	50.00	50.00
Uzbekistan	UZB			NAT_TOTAL	20200416	3.00	1	3.00	1	2.00	1	3.00	1	2.00	0	2.00	1	2.00	1	4.00	1.00	1	1.00	0.00	0.00	2.00	1	1.00	2.00	0.00	0.00	3.00	0	0.00			1349	4	90.74	90.74	95.24	95.24	74.17	74.17	77.88	77.88	50.00	50.00
Uzbekistan	UZB			NAT_TOTAL	20200417	3.00	1	3.00	1	2.00	1	3.00	1	2.00	0	2.00	1	2.00	1	4.00	1.00	1	1.00	0.00	0.00	2.00	1	1.00	2.00	0.00	0.00	3.00	0	0.00			1405	4	90.74	90.74	95.24	95.24	74.17	74.17	77.88	77.88	50.00	50.00
Uzbekistan	UZB			NAT_TOTAL	20200418	3.00	1	3.00	1	2.00	1	3.00	1	2.00	0	2.00	1	2.00	1	4.00	1.00	1	1.00	0.00	0.00	2.00	1	1.00	2.00	0.00	0.00	3.00	0	0.00			1490	5	90.74	90.74	95.24	95.24	74.17	74.17	77.88	77.88	50.00	50.00
Uzbekistan	UZB			NAT_TOTAL	20200419	3.00	1	3.00	1	2.00	1	3.00	1	2.00	0	2.00	1	2.00	1	4.00	1.00	1	1.00	0.00	0.00	2.00	1	1.00	2.00	0.00	0.00	3.00	0	0.00			1565	5	90.74	90.74	95.24	95.24	74.17	74.17	77.88	77.88	50.00	50.00
Uzbekistan	UZB			NAT_TOTAL	20200420	3.00	1	3.00	1	2.00	1	3.00	1	2.00	0	2.00	1	2.00	1	4.00	1.00	1	1.00	0.00	0.00	2.00	1	1.00	2.00	0.00	0.00	3.00	0	0.00			1627	5	90.74	90.74	95.24	95.24	74.17	74.17	77.88	77.88	50.00	50.00
Uzbekistan	UZB			NAT_TOTAL	20200421	3.00	1	3.00	1	2.00	1	3.00	1	2.00	0	2.00	1	2.00	1	4.00	1.00	1	1.00	0.00	0.00	2.00	1	1.00	2.00	0.00	0.00	3.00	0	0.00			1678	6	90.74	90.74	95.24	95.24	74.17	74.17	77.88	77.88	50.00	50.00
Uzbekistan	UZB			NAT_TOTAL	20200422	3.00	1	3.00	1	2.00	1	3.00	1	2.00	0	2.00	1	2.00	1	4.00	1.00	1	1.00	0.00	0.00	2.00	1	1.00	2.00	0.00	0.00	3.00	0	0.00			1716	7	90.74	90.74	95.24	95.24	74.17	74.17	77.88	77.88	50.00	50.00
Uzbekistan	UZB			NAT_TOTAL	20200423	3.00	1	3.00	1	2.00	1	3.00	1	2.00	0	2.00	1	2.00	1	4.00	1.00	1	1.00	0.00	0.00	2.00	1	1.00	2.00	0.00	0.00	3.00	0	0.00			1758	7	90.74	90.74	95.24	95.24	74.17	74.17	77.88	77.88	50.00	50.00
Uzbekistan	UZB			NAT_TOTAL	20200424	3.00	1	3.00	1	2.00	1	3.00	1	2.00	0	2.00	1	2.00	1	4.00	1.00	1	1.00	0.00	0.00	2.00	1	1.00	2.00	0.00	0.00	3.00	0	0.00			1804	8	90.74	90.74	95.24	95.24	74.17	74.17	77.88	77.88	50.00	50.00
Uzbekistan	UZB			NAT_TOTAL	20200425	3.00	1	3.00	1	2.00	1	3.00	1	2.00	0	2.00	1	2.00	1	4.00	1.00	1	1.00	0.00	0.00	2.00	1	1.00	2.00	0.00	0.00	3.00	0	0.00			1862	8	90.74	90.74	95.24	95.24	74.17	74.17	77.88	77.88	50.00	50.00
Uzbekistan	UZB			NAT_TOTAL	20200426	3.00	1	3.00	1	2.00	1	3.00	1	2.00	0	2.00	1	2.00	1	4.00	1.00	1	1.00	0.00	0.00	2.00	1	1.00	2.00	0.00	0.00	3.00	0	0.00			1869	8	90.74	90.74	95.24	95.24	74.17	74.17	77.88	77.88	50.00	50.00
Uzbekistan	UZB			NAT_TOTAL	20200427	3.00	1	3.00	1	2.00	1	3.00	1	2.00	0	2.00	1	2.00	1	4.00	1.00	1	1.00	0.00	0.00	2.00	1	1.00	2.00	0.00	0.00	3.00	0	0.00			1904	8	90.74	90.74	95.24	95.24	74.17	74.17	77.88	77.88	50.00	50.00
Uzbekistan	UZB			NAT_TOTAL	20200428	3.00	1	3.00	1	2.00	1	4.00	1	2.00	1	2.00	1	2.00	1	4.00	1.00	1	1.00	0.00	0.00	2.00	1	1.00	2.00	0.00	0.00	3.00	0	0.00			1939	8	96.30	96.30	100.00	100.00	77.50	77.50	81.73	81.73	50.00	50.00
Uzbekistan	UZB			NAT_TOTAL	20200429	3.00	1	3.00	1	2.00	1	4.00	1	2.00	1	2.00	1	2.00	1	4.00	1.00	1	1.00	0.00	0.00	2.00	1	1.00	2.00	0.00	0.00	3.00	0	0.00			2002	9	96.30	96.30	100.00	100.00	77.50	77.50	81.73	81.73	50.00	50.00
Uzbekistan	UZB			NAT_TOTAL	20200430	3.00	1	3.00	1	2.00	1	4.00	1	2.00	1	2.00	1	2.00	1	4.00	1.00	1	1.00	0.00	0.00	2.00	1	1.00	2.00	0.00	0.00	3.00	0	0.00			2039	9	96.30	96.30	100.00	100.00	77.50	77.50	81.73	81.73	50.00	50.00
Uzbekistan	UZB			NAT_TOTAL	20200501	3.00	1	3.00	1	2.00	1	4.00	1	2.00	1	2.00	1	2.00	1	4.00	1.00	1	1.00	0.00	0.00	2.00	1	1.00	2.00	0.00	0.00	3.00	0	0.00			2086	9	96.30	96.30	100.00	100.00	77.50	77.50	81.73	81.73	50.00	50.00
Uzbekistan	UZB			NAT_TOTAL	20200502	3.00	1	3.00	1	2.00	1	4.00	1	2.00	1	2.00	1	2.00	1	4.00	1.00	1	1.00	0.00	0.00	2.00	1	1.00	2.00	0.00	0.00	3.00	0	0.00			2118	9	96.30	96.30	100.00	100.00	77.50	77.50	81.73	81.73	50.00	50.00
Uzbekistan	UZB			NAT_TOTAL	20200503	3.00	1	3.00	1	2.00	1	4.00	1	2.00	1	2.00	1	2.00	1	4.00	1.00	1	1.00	0.00	0.00	2.00	1	1.00	2.00	0.00	0.00	3.00	0	0.00			2149	10	96.30	96.30	100.00	100.00	77.50	77.50	81.73	81.73	50.00	50.00
Uzbekistan	UZB			NAT_TOTAL	20200504	3.00	1	3.00	1	2.00	1	4.00	1	2.00	1	2.00	1	2.00	1	4.00	1.00	1	1.00	0.00	0.00	2.00	1	1.00	2.00	0.00	0.00	3.00	0	0.00			2189	10	96.30	96.30	100.00	100.00	77.50	77.50	81.73	81.73	50.00	50.00
Uzbekistan	UZB			NAT_TOTAL	20200505	3.00	1	3.00	1	2.00	1	4.00	1	2.00	1	2.00	1	2.00	1	4.00	1.00	1	1.00	0.00	0.00	2.00	1	1.00	2.00	0.00	0.00	3.00	0	0.00			2207	10	96.30	96.30	100.00	100.00	77.50	77.50	81.73	81.73	50.00	50.00
Uzbekistan	UZB			NAT_TOTAL	20200506	3.00	1	3.00	1	2.00	1	4.00	1	2.00	1	2.00	1	2.00	1	4.00	1.00	1	1.00	0.00	0.00	2.00	1	1.00	2.00	0.00	0.00	3.00	0	0.00			2233	10	96.30	96.30	100.00	100.00	77.50	77.50	81.73	81.73	50.00	50.00
Uzbekistan	UZB			NAT_TOTAL	20200507	3.00	1	3.00	1	2.00	1	4.00	1	2.00	1	2.00	1	2.00	1	4.00	1.00	1	1.00	0.00	0.00	2.00	1	1.00	2.00	0.00	0.00	3.00	0	0.00			2298	10	96.30	96.30	100.00	100.00	77.50	77.50	81.73	81.73	50.00	50.00
Uzbekistan	UZB			NAT_TOTAL	20200508	3.00	1	2.00	0	2.00	1	4.00	1	2.00	1	2.00	0	2.00	1	4.00	1.00	1	1.00	0.00	0.00	2.00	1	1.00	2.00	0.00	0.00	3.00	0	0.00			2325	10	88.89	88.89	92.86	92.86	73.06	73.06	76.60	76.60	50.00	50.00
Uzbekistan	UZB			NAT_TOTAL	20200509	3.00	1	2.00	0	2.00	1	4.00	1	2.00	1	2.00	0	2.00	1	4.00	1.00	1	1.00	0.00	0.00	2.00	1	1.00	2.00	0.00	0.00	3.00	0	0.00			2349	10	88.89	88.89	92.86	92.86	73.06	73.06	76.60	76.60	50.00	50.00
Uzbekistan	UZB			NAT_TOTAL	20200510	3.00	1	2.00	0	2.00	1	4.00	1	2.00	1	2.00	0	2.00	1	4.00	1.00	1	1.00	0.00	0.00	2.00	1	1.00	2.00	0.00	0.00	3.00	0	0.00			2418	10	88.89	88.89	92.86	92.86	73.06	73.06	76.60	76.60	50.00	50.00
Uzbekistan	UZB			NAT_TOTAL	20200511	3.00	1	2.00	0	2.00	1	4.00	1	2.00	1	2.00	0	2.00	1	4.00	1.00	1	1.00	0.00	0.00	2.00	1	1.00	2.00	0.00	0.00	3.00	0	0.00			2486	10	88.89	88.89	92.86	92.86	73.06	73.06	76.60	76.60	50.00	50.00
Uzbekistan	UZB			NAT_TOTAL	20200512	3.00	1	2.00	0	2.00	1	4.00	1	2.00	1	2.00	0	2.00	1	4.00	1.00	1	1.00	0.00	0.00	2.00	1	1.00	2.00	0.00	0.00	3.00	0	0.00			2519	10	88.89	88.89	92.86	92.86	73.06	73.06	76.60	76.60	50.00	50.00
Uzbekistan	UZB			NAT_TOTAL	20200513	3.00	1	2.00	0	2.00	1	4.00	1	2.00	1	2.00	0	2.00	1	4.00	1.00	1	1.00	19726700.00	0.00	2.00	1	1.00	2.00	0.00	0.00	3.00	0	0.00			2612	11	88.89	88.89	92.86	92.86	73.06	73.06	76.60	76.60	50.00	50.00
Uzbekistan	UZB			NAT_TOTAL	20200514	3.00	1	2.00	0	2.00	1	4.00	1	2.00	1	2.00	0	2.00	1	4.00	1.00	1	1.00	0.00	0.00	2.00	1	1.00	2.00	0.00	0.00	3.00	0	0.00			2645	11	88.89	88.89	92.86	92.86	73.06	73.06	76.60	76.60	50.00	50.00
Uzbekistan	UZB			NAT_TOTAL	20200515	3.00	1	2.00	0	2.00	1	4.00	1	2.00	1	2.00	0	2.00	1	4.00	1.00	1	1.00	0.00	0.00	2.00	1	1.00	2.00	0.00	0.00	3.00	0	0.00			2686	11	88.89	88.89	92.86	92.86	73.06	73.06	76.60	76.60	50.00	50.00
Uzbekistan	UZB			NAT_TOTAL	20200516	3.00	1	2.00	0	2.00	1	4.00	1	2.00	1	2.00	0	2.00	1	4.00	1.00	1	1.00	0.00	0.00	2.00	1	1.00	2.00	0.00	0.00	3.00	0	0.00			2738	11	88.89	88.89	92.86	92.86	73.06	73.06	76.60	76.60	50.00	50.00
Uzbekistan	UZB			NAT_TOTAL	20200517	3.00	1	2.00	0	2.00	1	4.00	1	2.00	1	2.00	0	2.00	1	4.00	1.00	1	1.00	0.00	0.00	2.00	1	1.00	2.00	0.00	0.00	3.00	0	0.00			2753	12	88.89	88.89	92.86	92.86	73.06	73.06	76.60	76.60	50.00	50.00
Uzbekistan	UZB			NAT_TOTAL	20200518	3.00	1	2.00	0	2.00	1	4.00	1	2.00	1	2.00	0	2.00	0	4.00	1.00	1	1.00	0.00	0.00	2.00	1	1.00	2.00	0.00	0.00	3.00	0	0.00			2791	13	86.11	86.11	88.10	88.10	71.39	71.39	74.68	74.68	50.00	50.00
Uzbekistan	UZB			NAT_TOTAL	20200519	3.00	1	2.00	0	2.00	1	4.00	1	2.00	1	2.00	0	2.00	0	4.00	1.00	1	1.00	0.00	0.00	2.00	1	1.00	2.00	0.00	0.00	3.00	0	0.00			2855	13	86.11	86.11	88.10	88.10	71.39	71.39	74.68	74.68	50.00	50.00
Uzbekistan	UZB			NAT_TOTAL	20200520	3.00	1	2.00	0	2.00	1	4.00	1	2.00	1	2.00	0	2.00	0	4.00	1.00	1	1.00	0.00	0.00	2.00	1	1.00	2.00	0.00	0.00	3.00	0	0.00			2939	13	86.11	86.11	88.10	88.10	71.39	71.39	74.68	74.68	50.00	50.00
Uzbekistan	UZB			NAT_TOTAL	20200521	3.00	1	2.00	0	2.00	1	4.00	1	2.00	1	2.00	0	2.00	0	4.00	1.00	1	1.00	0.00	0.00	2.00	1	1.00	2.00	0.00	0.00	3.00	0	0.00			2964	13	86.11	86.11	88.10	88.10	71.39	71.39	74.68	74.68	50.00	50.00
Uzbekistan	UZB			NAT_TOTAL	20200522	3.00	1	2.00	0	2.00	1	4.00	1	2.00	1	2.00	0	2.00	0	4.00	1.00	1	1.00	0.00	0.00	2.00	1	1.00	2.00	0.00	0.00	3.00	0	0.00			3028	13	86.11	86.11	88.10	88.10	71.39	71.39	74.68	74.68	50.00	50.00
Uzbekistan	UZB			NAT_TOTAL	20200523	3.00	1	2.00	0	2.00	1	4.00	1	2.00	1	2.00	0	2.00	0	4.00	1.00	1	1.00	0.00	0.00	2.00	1	1.00	2.00	0.00	0.00	3.00	0	0.00			3115	13	86.11	86.11	88.10	88.10	71.39	71.39	74.68	74.68	50.00	50.00
Uzbekistan	UZB			NAT_TOTAL	20200524	3.00	1	2.00	0	2.00	1	4.00	1	2.00	1	2.00	0	2.00	0	4.00	1.00	1	1.00	0.00	0.00	2.00	1	1.00	2.00	0.00	0.00	3.00	0	0.00			3164	13	86.11	86.11	88.10	88.10	71.39	71.39	74.68	74.68	50.00	50.00
Uzbekistan	UZB			NAT_TOTAL	20200525	3.00	1	2.00	0	2.00	1	4.00	1	2.00	1	2.00	0	2.00	0	4.00	1.00	1	1.00	0.00	0.00	2.00	1	1.00	2.00	0.00	0.00	3.00	0	0.00			3189	13	86.11	86.11	88.10	88.10	71.39	71.39	74.68	74.68	50.00	50.00
Uzbekistan	UZB			NAT_TOTAL	20200526	3.00	1	2.00	0	2.00	1	4.00	1	2.00	1	2.00	0	2.00	0	4.00	1.00	1	1.00	0.00	0.00	2.00	1	1.00	2.00	0.00	0.00	3.00	0	0.00			3290	14	86.11	86.11	88.10	88.10	71.39	71.39	74.68	74.68	50.00	50.00
Uzbekistan	UZB			NAT_TOTAL	20200527	3.00	1	2.00	0	2.00	1	4.00	1	2.00	1	2.00	0	2.00	0	4.00	1.00	1	1.00	0.00	0.00	2.00	1	1.00	2.00	14000000.00	0.00	3.00	0	0.00			3369	14	86.11	86.11	88.10	88.10	71.39	71.39	74.68	74.68	50.00	50.00
Uzbekistan	UZB			NAT_TOTAL	20200528	3.00	1	2.00	0	2.00	1	4.00	1	2.00	1	2.00	0	2.00	0	4.00	1.00	1	1.00	0.00	0.00	2.00	1	1.00	2.00	0.00	0.00	3.00	0	0.00			3444	14	86.11	86.11	88.10	88.10	71.39	71.39	74.68	74.68	50.00	50.00
Uzbekistan	UZB			NAT_TOTAL	20200529	3.00	1	2.00	0	2.00	1	4.00	1	2.00	1	2.00	0	2.00	0	4.00	1.00	1	1.00	0.00	0.00	2.00	1	1.00	2.00	0.00	0.00	3.00	0	0.00			3468	14	86.11	86.11	88.10	88.10	71.39	71.39	74.68	74.68	50.00	50.00
Uzbekistan	UZB			NAT_TOTAL	20200530	3.00	1	2.00	0	2.00	1	4.00	1	2.00	1	2.00	0	2.00	0	4.00	1.00	1	1.00	0.00	0.00	2.00	1	1.00	2.00	0.00	0.00	3.00	0	0.00			3546	14	86.11	86.11	88.10	88.10	71.39	71.39	74.68	74.68	50.00	50.00
Uzbekistan	UZB			NAT_TOTAL	20200531	3.00	1	2.00	0	2.00	1	4.00	1	2.00	1	2.00	0	2.00	0	4.00	1.00	1	1.00	0.00	0.00	2.00	1	1.00	2.00	0.00	0.00	3.00	0	0.00			3623	15	86.11	86.11	88.10	88.10	71.39	71.39	74.68	74.68	50.00	50.00
Uzbekistan	UZB			NAT_TOTAL	20200601	3.00	1	2.00	0	2.00	1	3.00	0	2.00	1	2.00	0	2.00	0	4.00	1.00	1	1.00	0.00	0.00	2.00	1	1.00	2.00	0.00	0.00	3.00	0	0.00			3702	15	81.94	81.94	88.10	88.10	68.89	68.89	71.79	71.79	50.00	50.00
Uzbekistan	UZB			NAT_TOTAL	20200602	3.00	1	2.00	0	2.00	1	3.00	0	2.00	1	2.00	0	2.00	0	4.00	1.00	1	1.00	0.00	0.00	2.00	1	1.00	2.00	0.00	0.00	3.00	0	0.00			3760	15	81.94	81.94	88.10	88.10	68.89	68.89	71.79	71.79	50.00	50.00
Uzbekistan	UZB			NAT_TOTAL	20200603	3.00	1	2.00	0	2.00	1	3.00	0	2.00	1	2.00	0	2.00	0	4.00	1.00	1	1.00	0.00	0.00	2.00	1	1.00	2.00	0.00	0.00	3.00	0	0.00			3843	16	81.94	81.94	88.10	88.10	68.89	68.89	71.79	71.79	50.00	50.00
Uzbekistan	UZB			NAT_TOTAL	20200604	3.00	1	2.00	0	2.00	1	3.00	0	2.00	1	2.00	0	2.00	0	4.00	1.00	1	1.00	0.00	0.00	2.00	1	1.00	2.00	0.00	0.00	3.00	0	0.00			3939	16	81.94	81.94	88.10	88.10	68.89	68.89	71.79	71.79	50.00	50.00
Uzbekistan	UZB			NAT_TOTAL	20200605	3.00	1	2.00	0	2.00	1	3.00	0	1.00	1	2.00	0	2.00	0	4.00	1.00	1	1.00	0.00	0.00	2.00	1	1.00	2.00	0.00	0.00	3.00	0	0.00			4007	16	76.39	76.39	83.33	83.33	65.56	65.56	67.95	67.95	50.00	50.00
Uzbekistan	UZB			NAT_TOTAL	20200606	3.00	1	2.00	0	2.00	1	3.00	0	1.00	1	2.00	0	2.00	0	4.00	1.00	1	1.00	0.00	0.00	2.00	1	1.00	2.00	0.00	0.00	3.00	0	0.00			4094	17	76.39	76.39	83.33	83.33	65.56	65.56	67.95	67.95	50.00	50.00
Uzbekistan	UZB			NAT_TOTAL	20200607	3.00	1	2.00	0	2.00	1	3.00	0	1.00	1	2.00	0	2.00	0	4.00	1.00	1	1.00	0.00	0.00	2.00	1	1.00	2.00	0.00	0.00	3.00	0	0.00			4331	17	76.39	76.39	83.33	83.33	65.56	65.56	67.95	67.95	50.00	50.00
Uzbekistan	UZB			NAT_TOTAL	20200608	3.00	1	2.00	0	2.00	1	3.00	0	1.00	1	2.00	0	2.00	0	4.00	1.00	1	1.00	0.00	0.00	2.00	1	1.00	2.00	0.00	0.00	3.00	0	0.00			4440	18	76.39	76.39	83.33	83.33	65.56	65.56	67.95	67.95	50.00	50.00
Uzbekistan	UZB			NAT_TOTAL	20200609	3.00	1	2.00	0	2.00	1	3.00	0	1.00	1	2.00	0	2.00	0	4.00	1.00	1	1.00	0.00	0.00	2.00	1	1.00	2.00	0.00	0.00	3.00	0	0.00			4520	18	76.39	76.39	83.33	83.33	65.56	65.56	67.95	67.95	50.00	50.00
Uzbekistan	UZB			NAT_TOTAL	20200610	3.00	1	2.00	0	2.00	1	3.00	0	1.00	1	2.00	0	2.00	0	4.00	1.00	1	1.00	0.00	0.00	2.00	1	1.00	2.00	0.00	0.00	3.00	0	0.00			4623	19	76.39	76.39	83.33	83.33	65.56	65.56	67.95	67.95	50.00	50.00
Uzbekistan	UZB			NAT_TOTAL	20200611	3.00	1	2.00	0	2.00	1	3.00	0	1.00	1	2.00	0	2.00	0	4.00	1.00	1	1.00	0.00	0.00	2.00	1	1.00	2.00	0.00	0.00	3.00	0	0.00			4741	19	76.39	76.39	83.33	83.33	65.56	65.56	67.95	67.95	50.00	50.00
Uzbekistan	UZB			NAT_TOTAL	20200612	3.00	1	2.00	0	2.00	1	3.00	0	1.00	1	2.00	0	2.00	0	4.00	1.00	1	1.00	0.00	0.00	2.00	1	1.00	2.00	0.00	0.00	3.00	0	0.00			4869	19	76.39	76.39	83.33	83.33	65.56	65.56	67.95	67.95	50.00	50.00
Uzbekistan	UZB			NAT_TOTAL	20200613	3.00	1	2.00	0	2.00	1	3.00	0	1.00	1	2.00	0	2.00	0	4.00	1.00	1	1.00	0.00	0.00	2.00	1	1.00	2.00	0.00	0.00	3.00	0	0.00			4966	19	76.39	76.39	83.33	83.33	65.56	65.56	67.95	67.95	50.00	50.00
Uzbekistan	UZB			NAT_TOTAL	20200614	3.00	1	2.00	0	2.00	1	3.00	0	1.00	1	2.00	0	2.00	0	4.00	1.00	1	1.00	0.00	0.00	2.00	1	1.00	2.00	0.00	0.00	3.00	0	0.00			5080	19	76.39	76.39	83.33	83.33	65.56	65.56	67.95	67.95	50.00	50.00
Uzbekistan	UZB			NAT_TOTAL	20200615	3.00	0	2.00	0	2.00	1	3.00	0	1.00	1	2.00	0	1.00	0	4.00	1.00	1	1.00	0.00	0.00	2.00	1	1.00	2.00	0.00	0.00	3.00	0	0.00			5263	19	68.98	68.98	77.38	77.38	61.11	61.11	62.82	62.82	50.00	50.00
Uzbekistan	UZB			NAT_TOTAL	20200616	3.00	0	2.00	0	2.00	1	3.00	0	1.00	1	2.00	0	1.00	0	4.00	1.00	1	1.00	0.00	0.00	2.00	1	1.00	2.00	0.00	0.00	3.00	0	0.00			5493	19	68.98	68.98	77.38	77.38	61.11	61.11	62.82	62.82	50.00	50.00
Uzbekistan	UZB			NAT_TOTAL	20200617	3.00	0	2.00	0	2.00	1	3.00	0	1.00	1	2.00	0	1.00	0	4.00	1.00	1	1.00	0.00	0.00	2.00	1	1.00	2.00	0.00	0.00	3.00	0	0.00			5682	19	68.98	68.98	77.38	77.38	61.11	61.11	62.82	62.82	50.00	50.00
Uzbekistan	UZB			NAT_TOTAL	20200618	3.00	0	2.00	0	2.00	1	3.00	0	1.00	1	2.00	0	1.00	0	4.00	1.00	1	1.00	0.00	0.00	2.00	1	1.00	2.00	0.00	0.00	3.00	0	0.00			5767	19	68.98	68.98	77.38	77.38	61.11	61.11	62.82	62.82	50.00	50.00
Uzbekistan	UZB			NAT_TOTAL	20200619	3.00	0	2.00	0	2.00	1	3.00	0	1.00	1	2.00	0	1.00	0	3.00	1.00	1	1.00	0.00	0.00	2.00	1	1.00	2.00	0.00	0.00	3.00	0	0.00			5946	19	66.20	66.20	73.81	73.81	59.44	59.44	60.90	60.90	50.00	50.00
Uzbekistan	UZB			NAT_TOTAL	20200620	3.00	0	2.00	0	2.00	1	3.00	0	1.00	1	2.00	0	1.00	0	3.00	1.00	1	1.00	0.00	0.00	2.00	1	1.00	2.00	0.00	0.00	3.00	0	0.00			6153	19	66.20	66.20	73.81	73.81	59.44	59.44	60.90	60.90	50.00	50.00
Uzbekistan	UZB			NAT_TOTAL	20200621	3.00	0	2.00	0	2.00	1	3.00	0	1.00	1	2.00	0	1.00	0	3.00	1.00	1	1.00	0.00	0.00	2.00	1	1.00	2.00	0.00	0.00	3.00	0	0.00			6315	19	66.20	66.20	73.81	73.81	59.44	59.44	60.90	60.90	50.00	50.00
Uzbekistan	UZB			NAT_TOTAL	20200622	3.00	0	2.00	0	2.00	1	3.00	0	1.00	1	2.00	0	1.00	0	3.00	1.00	1	1.00	0.00	0.00	2.00	1	1.00	2.00	0.00	0.00	3.00	0	0.00			6461	19	66.20	66.20	73.81	73.81	59.44	59.44	60.90	60.90	50.00	50.00
Uzbekistan	UZB			NAT_TOTAL	20200623	3.00	0	2.00	0	2.00	1	3.00	0	1.00	1	2.00	0	1.00	0	3.00	1.00	1	1.00	0.00	0.00	2.00	1	1.00	2.00	0.00	0.00	3.00	0	0.00			6662	19	66.20	66.20	73.81	73.81	59.44	59.44	60.90	60.90	50.00	50.00
Uzbekistan	UZB			NAT_TOTAL	20200624	3.00	0	2.00	0	2.00	1	3.00	0	1.00	1	2.00	0	1.00	0	3.00	1.00	1	1.00	0.00	0.00	2.00	1	1.00	2.00	0.00	0.00	3.00	0	0.00			6990	19	66.20	66.20	73.81	73.81	59.44	59.44	60.90	60.90	50.00	50.00
Uzbekistan	UZB			NAT_TOTAL	20200625	3.00	0	2.00	0	2.00	1	3.00	0	1.00	1	2.00	0	1.00	0	3.00	1.00	1	1.00	0.00	0.00	2.00	1	1.00	2.00	0.00	0.00	3.00	0	0.00			7177	20	66.20	66.20	73.81	73.81	59.44	59.44	60.90	60.90	50.00	50.00
Uzbekistan	UZB			NAT_TOTAL	20200626	3.00	0	2.00	0	2.00	1	3.00	0	1.00	1	2.00	0	1.00	0	3.00	1.00	1	1.00	0.00	0.00	2.00	1	1.00	2.00	0.00	0.00	3.00	0	0.00			7427	20	66.20	66.20	73.81	73.81	59.44	59.44	60.90	60.90	50.00	50.00
Uzbekistan	UZB			NAT_TOTAL	20200627	3.00	0	2.00	0	2.00	1	3.00	0	1.00	1	2.00	0	1.00	0	3.00	1.00	1	1.00	0.00	0.00	2.00	1	1.00	2.00	0.00	0.00	3.00	0	0.00			7682	20	66.20	66.20	73.81	73.81	59.44	59.44	60.90	60.90	50.00	50.00
Uzbekistan	UZB			NAT_TOTAL	20200628	3.00	0	2.00	0	2.00	1	3.00	0	1.00	1	2.00	0	1.00	0	3.00	1.00	1	1.00	0.00	0.00	2.00	1	1.00	2.00	0.00	0.00	3.00	0	0.00			7948	22	66.20	66.20	73.81	73.81	59.44	59.44	60.90	60.90	50.00	50.00
Uzbekistan	UZB			NAT_TOTAL	20200629	3.00	0	2.00	0	2.00	1	3.00	0	1.00	1	2.00	0	1.00	0	3.00	1.00	1	1.00	0.00	0.00	2.00	1	1.00	2.00	0.00	0.00	3.00	0	0.00			8222	23	66.20	66.20	73.81	73.81	59.44	59.44	60.90	60.90	50.00	50.00
Uzbekistan	UZB			NAT_TOTAL	20200630	3.00	0	2.00	0	2.00	1	3.00	0	1.00	1	2.00	0	1.00	0	3.00	1.00	1	1.00	0.00	0.00	2.00	1	1.00	2.00	0.00	0.00	3.00	0	0.00			8503	26	66.20	66.20	73.81	73.81	59.44	59.44	60.90	60.90	50.00	50.00
Uzbekistan	UZB			NAT_TOTAL	20200701	3.00	0	2.00	0	2.00	1	3.00	0	1.00	1	2.00	0	1.00	0	3.00	1.00	1	1.00	0.00	0.00	2.00	1	1.00	2.00	0.00	0.00	3.00	0	0.00			8781	26	66.20	66.20	73.81	73.81	59.44	59.44	60.90	60.90	50.00	50.00
Uzbekistan	UZB			NAT_TOTAL	20200702	3.00	0	2.00	0	2.00	1	3.00	0	1.00	1	2.00	0	1.00	0	3.00	1.00	1	1.00	0.00	0.00	2.00	1	1.00	2.00	0.00	0.00	3.00	0	0.00			9078	27	66.20	66.20	73.81	73.81	59.44	59.44	60.90	60.90	50.00	50.00
Uzbekistan	UZB			NAT_TOTAL	20200703	3.00	0	2.00	0	2.00	1	3.00	0	1.00	1	2.00	0	1.00	0	3.00	1.00	1	1.00	0.00	0.00	2.00	1	1.00	2.00	0.00	0.00	3.00	0	0.00			9396	29	66.20	66.20	73.81	73.81	59.44	59.44	60.90	60.90	50.00	50.00
Uzbekistan	UZB			NAT_TOTAL	20200704	3.00	0	2.00	0	2.00	1	3.00	0	1.00	1	2.00	0	1.00	0	3.00	1.00	1	1.00	0.00	0.00	2.00	1	1.00	2.00	0.00	0.00	3.00	0	0.00			9708	31	66.20	66.20	73.81	73.81	59.44	59.44	60.90	60.90	50.00	50.00
Uzbekistan	UZB			NAT_TOTAL	20200705	3.00	0	2.00	0	2.00	1	3.00	0	1.00	1	2.00	0	1.00	0	3.00	1.00	1	1.00	0.00	0.00	2.00	1	1.00	2.00	0.00	0.00	3.00	0	0.00			10020	34	66.20	66.20	73.81	73.81	59.44	59.44	60.90	60.90	50.00	50.00
Uzbekistan	UZB			NAT_TOTAL	20200706	3.00	0	2.00	0	2.00	1	3.00	0	1.00	1	2.00	0	1.00	0	3.00	1.00	1	1.00	0.00	0.00	2.00	1	1.00	2.00	0.00	0.00	3.00	0	0.00			10362	37	66.20	66.20	73.81	73.81	59.44	59.44	60.90	60.90	50.00	50.00
Uzbekistan	UZB			NAT_TOTAL	20200707	3.00	0	2.00	0	2.00	1	3.00	0	1.00	1	2.00	0	1.00	0	3.00	1.00	1	1.00	0.00	0.00	2.00	1	1.00	2.00	0.00	0.00	3.00	0	0.00			10838	41	66.20	66.20	73.81	73.81	59.44	59.44	60.90	60.90	50.00	50.00
Uzbekistan	UZB			NAT_TOTAL	20200708	3.00	0	2.00	0	2.00	1	3.00	0	1.00	1	2.00	0	1.00	0	3.00	1.00	1	1.00	0.00	0.00	2.00	1	1.00	2.00	0.00	0.00	3.00	0	0.00			11092	45	66.20	66.20	73.81	73.81	59.44	59.44	60.90	60.90	50.00	50.00
Uzbekistan	UZB			NAT_TOTAL	20200709	3.00	0	2.00	0	2.00	1	3.00	0	1.00	1	2.00	0	1.00	0	3.00	1.00	1	1.00	0.00	0.00	2.00	1	1.00	2.00	0.00	0.00	3.00	0	0.00			11564	51	66.20	66.20	73.81	73.81	59.44	59.44	60.90	60.90	50.00	50.00
Uzbekistan	UZB			NAT_TOTAL	20200710	3.00	1	2.00	0	2.00	1	3.00	0	1.00	1	2.00	0	1.00	0	3.00	1.00	1	1.00	0.00	0.00	2.00	1	1.00	2.00	0.00	0.00	3.00	0	0.00			12027	54	68.06	68.06	77.38	77.38	60.56	60.56	62.18	62.18	50.00	50.00
Uzbekistan	UZB			NAT_TOTAL	20200711	3.00	1	2.00	0	2.00	1	3.00	0	1.00	1	2.00	0	1.00	0	3.00	1.00	1	1.00	0.00	0.00	2.00	1	1.00	2.00	0.00	0.00	3.00	0	0.00			12513	57	68.06	68.06	77.38	77.38	60.56	60.56	62.18	62.18	50.00	50.00
Uzbekistan	UZB			NAT_TOTAL	20200712	3.00	1	2.00	0	2.00	1	3.00	0	1.00	1	2.00	0	1.00	0	3.00	1.00	1	1.00	0.00	0.00	2.00	1	1.00	2.00	0.00	0.00	3.00	0	0.00			12997	60	68.06	68.06	77.38	77.38	60.56	60.56	62.18	62.18	50.00	50.00
Uzbekistan	UZB			NAT_TOTAL	20200713	3.00	1	2.00	1	2.00	1	3.00	1	1.00	1	2.00	0	1.00	0	3.00	1.00	1	1.00	0.00	0.00	2.00	1	1.00	2.00	0.00	0.00	3.00	0	0.00			13591	64	71.30	71.30	80.95	80.95	62.50	62.50	64.42	64.42	50.00	50.00
Uzbekistan	UZB			NAT_TOTAL	20200714	3.00	1	2.00	1	2.00	1	3.00	1	1.00	1	2.00	0	1.00	0	3.00	1.00	1	1.00	0.00	0.00	2.00	1	1.00	2.00	0.00	0.00	3.00	0	0.00			14085	67	71.30	71.30	80.95	80.95	62.50	62.50	64.42	64.42	50.00	50.00
Uzbekistan	UZB			NAT_TOTAL	20200715	3.00	1	2.00	1	2.00	1	3.00	1	1.00	1	2.00	0	1.00	0	3.00	1.00	1	1.00	0.00	0.00	2.00	1	1.00	2.00	0.00	0.00	3.00	0	0.00			14581	71	71.30	71.30	80.95	80.95	62.50	62.50	64.42	64.42	50.00	50.00
Uzbekistan	UZB			NAT_TOTAL	20200716	3.00	1	2.00	1	2.00	1	3.00	1	1.00	1	2.00	0	1.00	0	3.00	1.00	1	1.00	0.00	0.00	2.00	1	1.00	2.00	0.00	0.00	3.00	0	0.00			15066	75	71.30	71.30	80.95	80.95	62.50	62.50	64.42	64.42	50.00	50.00
Uzbekistan	UZB			NAT_TOTAL	20200717	3.00	1	2.00	1	2.00	1	3.00	1	1.00	1	2.00	0	1.00	0	3.00	1.00	1	1.00	0.00	0.00	2.00	1	1.00	2.00	0.00	0.00	3.00	0	0.00			15607	79	71.30	71.30	80.95	80.95	62.50	62.50	64.42	64.42	50.00	50.00
Uzbekistan	UZB			NAT_TOTAL	20200718	3.00	1	2.00	1	2.00	1	3.00	1	1.00	1	2.00	0	1.00	0	3.00	1.00	1	1.00	0.00	0.00	2.00	1	1.00	2.00	0.00	0.00	3.00	0	0.00			16186	83	71.30	71.30	80.95	80.95	62.50	62.50	64.42	64.42	50.00	50.00
Uzbekistan	UZB			NAT_TOTAL	20200719	3.00	1	2.00	1	2.00	1	3.00	1	1.00	1	2.00	0	1.00	0	3.00	1.00	1	1.00	0.00	0.00	2.00	1	1.00	2.00	0.00	0.00	3.00	0	0.00			16752	87	71.30	71.30	80.95	80.95	62.50	62.50	64.42	64.42	50.00	50.00
Uzbekistan	UZB			NAT_TOTAL	20200720	3.00	1	2.00	1	2.00	1	3.00	1	1.00	1	2.00	0	1.00	0	3.00	1.00	1	1.00	0.00	0.00	2.00	1	1.00	2.00	0.00	0.00	3.00	0	0.00			17149	90	71.30	71.30	80.95	80.95	62.50	62.50	64.42	64.42	50.00	50.00
Uzbekistan	UZB			NAT_TOTAL	20200721	3.00	1	2.00	1	2.00	1	3.00	1	1.00	1	2.00	0	1.00	0	3.00	1.00	1	1.00	0.00	0.00	2.00	1	1.00	2.00	0.00	0.00	3.00	0	0.00			17881	95	71.30	71.30	80.95	80.95	62.50	62.50	64.42	64.42	50.00	50.00
Uzbekistan	UZB			NAT_TOTAL	20200722	3.00	1	2.00	1	2.00	1	3.00	1	1.00	1	2.00	0	1.00	0	3.00	1.00	1	1.00	0.00	0.00	2.00	1	1.00	2.00	0.00	0.00	3.00	0	0.00			18379	98	71.30	71.30	80.95	80.95	62.50	62.50	64.42	64.42	50.00	50.00
Uzbekistan	UZB			NAT_TOTAL	20200723	3.00	1	2.00	1	2.00	1	3.00	1	1.00	1	2.00	0	1.00	0	3.00	1.00	1	1.00	0.00	0.00	2.00	1	1.00	2.00	0.00	0.00	3.00	0	0.00			18986	103	71.30	71.30	80.95	80.95	62.50	62.50	64.42	64.42	50.00	50.00
Uzbekistan	UZB			NAT_TOTAL	20200724	3.00	1	2.00	1	2.00	1	3.00	1	1.00	1	2.00	0	1.00	0	3.00	1.00	1	1.00	0.00	0.00	2.00	1	1.00	2.00	0.00	0.00	3.00	0	0.00			19360	106	71.30	71.30	80.95	80.95	62.50	62.50	64.42	64.42	50.00	50.00
Uzbekistan	UZB			NAT_TOTAL	20200725	3.00	1	2.00	1	2.00	1	3.00	1	1.00	1	2.00	0	1.00	0	3.00	1.00	1	1.00	0.00	0.00	2.00	1	1.00	2.00	0.00	0.00	3.00	0	0.00			19952	111	71.30	71.30	80.95	80.95	62.50	62.50	64.42	64.42	50.00	50.00
Uzbekistan	UZB			NAT_TOTAL	20200726	3.00	1	2.00	1	2.00	1	3.00	1	1.00	1	2.00	0	1.00	0	3.00	1.00	1	1.00	0.00	0.00	2.00	1	1.00	2.00	0.00	0.00	3.00	0	0.00			20531	116	71.30	71.30	80.95	80.95	62.50	62.50	64.42	64.42	50.00	50.00
Uzbekistan	UZB			NAT_TOTAL	20200727	3.00	1	2.00	1	2.00	1	3.00	1	1.00	1	2.00	1	1.00	0	3.00	1.00	1	1.00	0.00	0.00	2.00	1	1.00	2.00	0.00	0.00	3.00	0	0.00			21209	121	73.15	73.15	84.52	84.52	63.61	63.61	65.71	65.71	50.00	50.00
Uzbekistan	UZB			NAT_TOTAL	20200728	3.00	1	2.00	1	2.00	1	3.00	1	1.00	1	2.00	1	1.00	0	3.00	1.00	1	1.00	0.00	0.00	2.00	1	1.00	2.00	0.00	0.00	3.00	0	0.00			21699	124	73.15	73.15	84.52	84.52	63.61	63.61	65.71	65.71	50.00	50.00
Uzbekistan	UZB			NAT_TOTAL	20200729	3.00	1	2.00	1	2.00	1	3.00	1	1.00	1	2.00	1	1.00	0	3.00	1.00	1	1.00	0.00	0.00	2.00	1	1.00	2.00	0.00	0.00	3.00	0	0.00			22585	131	73.15	73.15	84.52	84.52	63.61	63.61	65.71	65.71	50.00	50.00
Uzbekistan	UZB			NAT_TOTAL	20200730	3.00	1	2.00	1	2.00	1	3.00	1	1.00	1	2.00	1	1.00	0	3.00	1.00	1	1.00	0.00	0.00	2.00	1	1.00	2.00	0.00	0.00	3.00	0	0.00			23271	136	73.15	73.15	84.52	84.52	63.61	63.61	65.71	65.71	50.00	50.00
Uzbekistan	UZB			NAT_TOTAL	20200731	3.00	1	2.00	1	2.00	1	3.00	1	1.00	1	2.00	1	1.00	0	3.00	1.00	1	1.00	0.00	0.00	2.00	1	1.00	2.00	0.00	0.00	3.00	0	0.00			24009	141	73.15	73.15	84.52	84.52	63.61	63.61	65.71	65.71	50.00	50.00
Uzbekistan	UZB			NAT_TOTAL	20200801	3.00	1	2.00	1	2.00	1	3.00	1	1.00	1	2.00	1	1.00	0	3.00	1.00	1	1.00	0.00	0.00	2.00	1	1.00	2.00	0.00	0.00	3.00	0	0.00			24783	147	73.15	73.15	84.52	84.52	63.61	63.61	65.71	65.71	50.00	50.00
Uzbekistan	UZB			NAT_TOTAL	20200802	3.00	1	2.00	1	2.00	1	3.00	1	1.00	1	2.00	1	1.00	0	3.00	1.00	1	1.00	0.00	0.00	2.00	1	1.00	2.00	0.00	0.00	3.00	0	0.00			25336	151	73.15	73.15	84.52	84.52	63.61	63.61	65.71	65.71	50.00	50.00
Uzbekistan	UZB			NAT_TOTAL	20200803	3.00	1	2.00	1	2.00	1	3.00	1	1.00	1	2.00	1	1.00	0	3.00	1.00	1	1.00	0.00	0.00	2.00	1	1.00	2.00	0.00	0.00	3.00	0	0.00			26066	157	73.15	73.15	84.52	84.52	63.61	63.61	65.71	65.71	50.00	50.00
Uzbekistan	UZB			NAT_TOTAL	20200804	3.00	1	2.00	1	2.00	1	3.00	1	1.00	1	2.00	1	1.00	0	3.00	1.00	1	1.00	0.00	0.00	2.00	1	1.00	2.00	0.00	0.00	3.00	0	0.00			27047	165	73.15	73.15	84.52	84.52	63.61	63.61	65.71	65.71	50.00	50.00
Uzbekistan	UZB			NAT_TOTAL	20200805	3.00	1	2.00	1	2.00	1	3.00	1	1.00	1	2.00	1	1.00	0	3.00	1.00	1	1.00	0.00	0.00	2.00	1	1.00	2.00	0.00	0.00	3.00	0	0.00			27793	171	73.15	73.15	84.52	84.52	63.61	63.61	65.71	65.71	50.00	50.00
Uzbekistan	UZB			NAT_TOTAL	20200806	3.00	1	2.00	1	2.00	1	3.00	1	1.00	1	2.00	1	1.00	0	3.00	1.00	1	1.00	0.00	0.00	2.00	1	1.00	2.00	0.00	0.00	3.00	0	0.00			28315	175	73.15	73.15	84.52	84.52	63.61	63.61	65.71	65.71	50.00	50.00
Uzbekistan	UZB			NAT_TOTAL	20200807	3.00	1	2.00	1	2.00	1	3.00	1	1.00	1	2.00	1	1.00	0	3.00	1.00	1	1.00	0.00	0.00	2.00	1	1.00	2.00	0.00	0.00	3.00	0	0.00			29057	181	73.15	73.15	84.52	84.52	63.61	63.61	65.71	65.71	50.00	50.00
Uzbekistan	UZB			NAT_TOTAL	20200808	3.00	1	2.00	1	2.00	1	3.00	1	1.00	1	2.00	1	1.00	0	3.00	1.00	1	1.00	0.00	0.00	2.00	1	1.00	2.00	0.00	0.00	3.00	0	0.00			29652	187	73.15	73.15	84.52	84.52	63.61	63.61	65.71	65.71	50.00	50.00
Uzbekistan	UZB			NAT_TOTAL	20200809	3.00	1	2.00	1	2.00	1	3.00	1	1.00	1	2.00	1	1.00	0	3.00	1.00	1	1.00	0.00	0.00	2.00	1	1.00	2.00	0.00	0.00	3.00	0	0.00			30609	194	73.15	73.15	84.52	84.52	63.61	63.61	65.71	65.71	50.00	50.00
Uzbekistan	UZB			NAT_TOTAL	20200810	3.00	1	2.00	1	2.00	1	3.00	1	1.00	1	2.00	1	1.00	0	3.00	1.00	1	1.00	0.00	0.00	2.00	1	1.00	2.00	0.00	0.00	3.00	0	0.00			31304	200	73.15	73.15	84.52	84.52	63.61	63.61	65.71	65.71	50.00	50.00
Uzbekistan	UZB			NAT_TOTAL	20200811	3.00	1	2.00	1	2.00	1	3.00	1	1.00	1	2.00	1	1.00	0	3.00	1.00	1	1.00	0.00	0.00	2.00	1	1.00	2.00	93000000.00	0.00	3.00	0	0.00			31747	204	73.15	73.15	84.52	84.52	63.61	63.61	65.71	65.71	50.00	50.00
Uzbekistan	UZB			NAT_TOTAL	20200812	3.00	1	2.00	1	2.00	1	3.00	1	1.00	1	2.00	1	1.00	0	3.00	1.00	1	1.00	0.00	0.00	2.00	1	1.00	2.00	0.00	0.00	3.00	0	0.00			32654	211	73.15	73.15	84.52	84.52	63.61	63.61	65.71	65.71	50.00	50.00
Uzbekistan	UZB			NAT_TOTAL	20200813	3.00	1	2.00	1	2.00	1	3.00	1	1.00	1	2.00	1	1.00	0	3.00	1.00	1	1.00	0.00	0.00	2.00	1	1.00	2.00	0.00	0.00	3.00	0	0.00			33323	216	73.15	73.15	84.52	84.52	63.61	63.61	65.71	65.71	50.00	50.00
Uzbekistan	UZB			NAT_TOTAL	20200814	3.00	1	2.00	1	2.00	1	3.00	1	1.00	1	2.00	1	1.00	0	3.00	1.00	1	1.00	0.00	0.00	2.00	1	1.00	2.00	0.00	0.00	3.00	0	0.00			33821	220	73.15	73.15	84.52	84.52	63.61	63.61	65.71	65.71	50.00	50.00
Uzbekistan	UZB			NAT_TOTAL	20200815	2.00	1	2.00	1	1.00	1	3.00	1	0.00		1.00	1	0.00		3.00	1.00	1	1.00	0.00	0.00	2.00	1	1.00	2.00	0.00	0.00	3.00	0	0.00			34528	225	51.85	51.85	65.00	65.00	50.83	50.83	50.96	50.96	50.00	50.00
Uzbekistan	UZB			NAT_TOTAL	20200816	2.00	1	2.00	1	1.00	1	3.00	1	0.00		1.00	1	0.00		3.00	1.00	1	1.00	0.00	0.00	2.00	1	1.00	2.00	0.00	0.00	3.00	0	0.00			35329	232	51.85	51.85	65.00	65.00	50.83	50.83	50.96	50.96	50.00	50.00
Uzbekistan	UZB			NAT_TOTAL	20200817	2.00	1	2.00	1	1.00	1	3.00	1	0.00		1.00	1	0.00		3.00	1.00	1	1.00	0.00	0.00	2.00	1	1.00	2.00	0.00	0.00	3.00	0	0.00			35702	236	51.85	51.85	65.00	65.00	50.83	50.83	50.96	50.96	50.00	50.00
Uzbekistan	UZB			NAT_TOTAL	20200818	2.00	1	2.00	1	1.00	1	3.00	1	0.00		1.00	1	0.00		3.00	1.00	1	1.00	0.00	0.00	2.00	1	1.00	2.00	0.00	0.00	3.00	0	0.00			36352	242	51.85	51.85	65.00	65.00	50.83	50.83	50.96	50.96	50.00	50.00
Uzbekistan	UZB			NAT_TOTAL	20200819	2.00	1	2.00	1	1.00	1	3.00	1	0.00		1.00	1	0.00		3.00	1.00	1	1.00	0.00	0.00	2.00	1	1.00	2.00	0.00	0.00	3.00	0	0.00			37112	248	51.85	51.85	65.00	65.00	50.83	50.83	50.96	50.96	50.00	50.00
Uzbekistan	UZB			NAT_TOTAL	20200820	2.00	1	2.00	1	1.00	1	3.00	1	0.00		1.00	1	0.00		3.00	1.00	1	1.00	0.00	0.00	2.00	1	1.00	2.00	0.00	0.00	3.00	0	0.00			37547	252	51.85	51.85	65.00	65.00	50.83	50.83	50.96	50.96	50.00	50.00
Uzbekistan	UZB			NAT_TOTAL	20200821	2.00	1	2.00	1	1.00	1	3.00	1	0.00		1.00	1	0.00		3.00	1.00	1	1.00	0.00	0.00	2.00	1	1.00	2.00	0.00	0.00	3.00	0	0.00			38074	260	51.85	51.85	65.00	65.00	50.83	50.83	50.96	50.96	50.00	50.00
Uzbekistan	UZB			NAT_TOTAL	20200822	2.00	1	2.00	1	1.00	1	3.00	1	0.00		1.00	1	0.00		3.00	1.00	1	1.00	0.00	0.00	2.00	1	1.00	2.00	0.00	0.00	3.00	0	0.00			38532	267	51.85	51.85	65.00	65.00	50.83	50.83	50.96	50.96	50.00	50.00
Uzbekistan	UZB			NAT_TOTAL	20200823	2.00	1	2.00	1	1.00	1	3.00	1	0.00		1.00	1	0.00		3.00	1.00	1	1.00	0.00	0.00	2.00	1	1.00	2.00	0.00	0.00	3.00	0	0.00			38946	273	51.85	51.85	65.00	65.00	50.83	50.83	50.96	50.96	50.00	50.00
Uzbekistan	UZB			NAT_TOTAL	20200824	2.00	1	2.00	1	1.00	1	3.00	1	0.00		1.00	1	0.00		3.00	1.00	1	1.00	0.00	0.00	2.00	1	1.00	2.00	0.00	0.00	3.00	0	0.00			39348	280	51.85	51.85	65.00	65.00	50.83	50.83	50.96	50.96	50.00	50.00
Uzbekistan	UZB			NAT_TOTAL	20200825	2.00	1	2.00	1	1.00	1	3.00	1	0.00		1.00	1	0.00		3.00	1.00	1	1.00	0.00	0.00	2.00	1	1.00	2.00	0.00	0.00	3.00	0	0.00			39641	284	51.85	51.85	65.00	65.00	50.83	50.83	50.96	50.96	50.00	50.00
Uzbekistan	UZB			NAT_TOTAL	20200826	2.00	1	2.00	1	1.00	1	3.00	1	0.00		1.00	1	0.00		3.00	1.00	1	1.00	0.00	0.00	2.00	1	1.00	2.00	0.00	0.00	3.00	0	0.00			39964	291	51.85	51.85	65.00	65.00	50.83	50.83	50.96	50.96	50.00	50.00
Uzbekistan	UZB			NAT_TOTAL	20200827	2.00	1	2.00	1	1.00	1	3.00	1	0.00		1.00	1	0.00		3.00	1.00	1	1.00	0.00	0.00	2.00	1	1.00	2.00	0.00	0.00	3.00	0	0.00			40447	298	51.85	51.85	65.00	65.00	50.83	50.83	50.96	50.96	50.00	50.00
Uzbekistan	UZB			NAT_TOTAL	20200828	2.00	1	2.00	1	1.00	1	3.00	1	0.00		1.00	1	0.00		3.00	1.00	1	1.00	0.00	0.00	2.00	1	1.00	2.00	0.00	0.00	3.00	0	0.00			40720	302	51.85	51.85	65.00	65.00	50.83	50.83	50.96	50.96	50.00	50.00
Uzbekistan	UZB			NAT_TOTAL	20200829	2.00	1	2.00	1	1.00	1	3.00	1	0.00		1.00	1	0.00		3.00	1.00	1	1.00	0.00	0.00	2.00	1	1.00	2.00	0.00	0.00	3.00	0	0.00			41067	307	51.85	51.85	65.00	65.00	50.83	50.83	50.96	50.96	50.00	50.00
Uzbekistan	UZB			NAT_TOTAL	20200830	2.00	1	2.00	1	1.00	1	3.00	1	0.00		1.00	1	0.00		3.00	1.00	1	1.00	0.00	0.00	2.00	1	1.00	2.00	0.00	0.00	3.00	0	0.00			41424	313	51.85	51.85	65.00	65.00	50.83	50.83	50.96	50.96	50.00	50.00
Uzbekistan	UZB			NAT_TOTAL	20200831	2.00	1	2.00	1	1.00	1	3.00	1	0.00		1.00	1	0.00		3.00	1.00	1	1.00	0.00	0.00	2.00	1	1.00	2.00	0.00	0.00	3.00	0	0.00			41893	320	51.85	51.85	65.00	65.00	50.83	50.83	50.96	50.96	50.00	50.00
Uzbekistan	UZB			NAT_TOTAL	20200901	2.00	1	2.00	1	1.00	1	3.00	1	0.00		1.00	1	0.00		2.00	1.00	1	1.00	0.00	0.00	2.00	1	1.00	2.00	0.00	0.00	3.00	0	0.00			42127	323	49.07	49.07	61.43	61.43	49.17	49.17	49.04	49.04	50.00	50.00
Uzbekistan	UZB			NAT_TOTAL	20200902	2.00	1	2.00	1	1.00	1	3.00	1	0.00		1.00	1	0.00		2.00	1.00	1	1.00	0.00	0.00	2.00	1	1.00	2.00	0.00	0.00	3.00	0	0.00			42437	327	49.07	49.07	61.43	61.43	49.17	49.17	49.04	49.04	50.00	50.00
Uzbekistan	UZB			NAT_TOTAL	20200903	2.00	1	2.00	1	1.00	1	3.00	1	0.00		1.00	1	0.00		2.00	1.00	1	1.00	0.00	0.00	2.00	1	1.00	2.00	0.00	0.00	3.00	0	0.00			42688	331	49.07	49.07	61.43	61.43	49.17	49.17	49.04	49.04	50.00	50.00
Uzbekistan	UZB			NAT_TOTAL	20200904	2.00	1	2.00	1	1.00	1	3.00	1	0.00		1.00	1	0.00		2.00	1.00	1	1.00	0.00	0.00	2.00	1	1.00	2.00	0.00	0.00	3.00	0	0.00			42998	338	49.07	49.07	61.43	61.43	49.17	49.17	49.04	49.04	50.00	50.00
Uzbekistan	UZB			NAT_TOTAL	20200905	2.00	1	1.00	1	1.00	1	3.00	1	0.00		1.00	1	0.00		2.00	1.00	1	1.00	0.00	0.00	2.00	1	1.00	2.00	0.00	0.00	2.00	1	0.00			43293	343	45.37	45.37	57.86	57.86	46.11	46.11	45.51	45.51	50.00	50.00
Uzbekistan	UZB			NAT_TOTAL	20200906	2.00	1	1.00	1	1.00	1	3.00	1	0.00		1.00	1	0.00		2.00	1.00	1	1.00	0.00	0.00	2.00	1	1.00	2.00	0.00	0.00	2.00	1	0.00			43587	347	45.37	45.37	57.86	57.86	46.11	46.11	45.51	45.51	50.00	50.00
Uzbekistan	UZB			NAT_TOTAL	20200907	2.00	0	1.00	1	1.00	1	3.00	1	0.00		1.00	1	0.00		2.00	1.00	1	1.00	0.00	0.00	2.00	1	1.00	2.00	0.00	0.00	2.00	1	0.00			43893	352	43.52	43.52	54.29	54.29	45.00	45.00	44.23	44.23	50.00	50.00
Uzbekistan	UZB			NAT_TOTAL	20200908	2.00	0	1.00	1	1.00	1	3.00	1	0.00		1.00	1	0.00		2.00	1.00	1	1.00	0.00	0.00	2.00	1	1.00	2.00	0.00	0.00	2.00	1	0.00			44281	358	43.52	43.52	54.29	54.29	45.00	45.00	44.23	44.23	50.00	50.00
Uzbekistan	UZB			NAT_TOTAL	20200909	2.00	0	1.00	1	1.00	1	3.00	1	0.00		1.00	1	0.00		2.00	1.00	1	1.00	0.00	0.00	2.00	1	1.00	2.00	0.00	0.00	2.00	1	0.00			44930	366	43.52	43.52	54.29	54.29	45.00	45.00	44.23	44.23	50.00	50.00
Uzbekistan	UZB			NAT_TOTAL	20200910	2.00	0	1.00	1	1.00	1	3.00	1	0.00		1.00	1	0.00		2.00	1.00	1	1.00	0.00	0.00	2.00	1	1.00	2.00	0.00	0.00	2.00	1	0.00			45473	370	43.52	43.52	54.29	54.29	45.00	45.00	44.23	44.23	50.00	50.00
Uzbekistan	UZB			NAT_TOTAL	20200911	2.00	0	1.00	1	1.00	1	3.00	1	0.00		1.00	1	0.00		2.00	1.00	1	1.00	0.00	0.00	2.00	1	1.00	2.00	0.00	0.00	2.00	1	0.00			46160	377	43.52	43.52	54.29	54.29	45.00	45.00	44.23	44.23	50.00	50.00
Uzbekistan	UZB			NAT_TOTAL	20200912	2.00	0	1.00	1	1.00	1	3.00	1	0.00		1.00	1	0.00		2.00	1.00	1	1.00	0.00	0.00	2.00	1	1.00	2.00	0.00	0.00	2.00	1	0.00			46721	384	43.52	43.52	54.29	54.29	45.00	45.00	44.23	44.23	50.00	50.00
Uzbekistan	UZB			NAT_TOTAL	20200913	2.00	0	1.00	1	1.00	1	3.00	1	0.00		1.00	1	0.00		2.00	1.00	1	1.00	0.00	0.00	2.00	1	1.00	2.00	0.00	0.00	2.00	1	0.00			47287	390	43.52	43.52	54.29	54.29	45.00	45.00	44.23	44.23	50.00	50.00
Uzbekistan	UZB			NAT_TOTAL	20200914	2.00	0	1.00	1	1.00	1	3.00	1	0.00		1.00	1	0.00		2.00	1.00	1	1.00	0.00	0.00	2.00	1	1.00	2.00	0.00	0.00	2.00	1	0.00			47836	396	43.52	43.52	54.29	54.29	45.00	45.00	44.23	44.23	50.00	50.00
Uzbekistan	UZB			NAT_TOTAL	20200915	2.00	0	1.00	1	1.00	1	3.00	1	0.00		1.00	1	0.00		2.00	1.00	1	1.00	0.00	0.00	2.00	1	1.00	2.00	0.00	0.00	2.00	1	0.00			48429	402	43.52	43.52	54.29	54.29	45.00	45.00	44.23	44.23	50.00	50.00
Uzbekistan	UZB			NAT_TOTAL	20200916	2.00	0	1.00	1	1.00	1	3.00	1	0.00		1.00	1	0.00		2.00	1.00	1	1.00	0.00	0.00	2.00	1	1.00	2.00	0.00	0.00	2.00	1	0.00			49015	407	43.52	43.52	54.29	54.29	45.00	45.00	44.23	44.23	50.00	50.00
Uzbekistan	UZB			NAT_TOTAL	20200917	2.00	0	1.00	1	1.00	1	3.00	1	0.00		1.00	1	0.00		2.00	1.00	1	1.00	0.00	0.00	2.00	1	1.00	2.00	0.00	0.00	2.00	1	0.00			49627	413	43.52	43.52	54.29	54.29	45.00	45.00	44.23	44.23	50.00	50.00
Uzbekistan	UZB			NAT_TOTAL	20200918	2.00	0	1.00	1	1.00	1	3.00	1	0.00		1.00	1	0.00		2.00	1.00	1	1.00	0.00	0.00	2.00	1	1.00	2.00	0.00	0.00	2.00	1	0.00			50253	419	43.52	43.52	54.29	54.29	45.00	45.00	44.23	44.23	50.00	50.00
Uzbekistan	UZB			NAT_TOTAL	20200919	2.00	0	1.00	1	1.00	1	3.00	1	0.00		1.00	1	0.00		2.00	1.00	1	1.00	0.00	0.00	2.00	1	1.00	2.00	0.00	0.00	2.00	1	0.00			50992	427	43.52	43.52	54.29	54.29	45.00	45.00	44.23	44.23	50.00	50.00
Uzbekistan	UZB			NAT_TOTAL	20200920	2.00	0	1.00	1	1.00	1	3.00	1	0.00		1.00	1	0.00		2.00	1.00	1	1.00	0.00	0.00	2.00	1	1.00	2.00	0.00	0.00	2.00	1	0.00			51640	433	43.52	43.52	54.29	54.29	45.00	45.00	44.23	44.23	50.00	50.00
Uzbekistan	UZB			NAT_TOTAL	20200921	2.00	0	1.00	1	1.00	1	3.00	1	0.00		1.00	1	0.00		2.00	1.00	1	1.00	0.00	0.00	2.00	1	1.00	2.00	0.00	0.00	2.00	1	0.00			52070	437	43.52	43.52	54.29	54.29	45.00	45.00	44.23	44.23	50.00	50.00
Uzbekistan	UZB			NAT_TOTAL	20200922	2.00	0	1.00	1	1.00	1	3.00	1	0.00		1.00	1	0.00		2.00	1.00	1	1.00	0.00	0.00	2.00	1	1.00	2.00	0.00	0.00	2.00	1	0.00			52685	442	43.52	43.52	54.29	54.29	45.00	45.00	44.23	44.23	50.00	50.00
Uzbekistan	UZB			NAT_TOTAL	20200923	2.00	0	1.00	1	1.00	1	3.00	1	0.00		1.00	1	0.00		2.00	1.00	1	1.00	0.00	0.00	2.00	1	1.00	2.00	0.00	0.00	2.00	1	0.00			53275	444	43.52	43.52	54.29	54.29	45.00	45.00	44.23	44.23	50.00	50.00
Uzbekistan	UZB			NAT_TOTAL	20200924	2.00	0	1.00	1	1.00	1	3.00	1	0.00		1.00	1	0.00		2.00	1.00	1	1.00	0.00	0.00	2.00	1	1.00	2.00	968.00	0.00	2.00	1	0.00			53834	446	43.52	43.52	54.29	54.29	45.00	45.00	44.23	44.23	50.00	50.00
Uzbekistan	UZB			NAT_TOTAL	20200925	2.00	0	1.00	1	1.00	1	3.00	1	0.00		1.00	1	0.00		2.00	1.00	1	1.00	0.00	0.00	2.00	1	1.00	2.00	0.00	0.00	2.00	1	0.00			54392	449	43.52	43.52	54.29	54.29	45.00	45.00	44.23	44.23	50.00	50.00
Uzbekistan	UZB			NAT_TOTAL	20200926	2.00	0	1.00	1	1.00	1	3.00	1	0.00		1.00	1	0.00		2.00	1.00	1	1.00	0.00	0.00	2.00	1	1.00	2.00	0.00	0.00	2.00	1	0.00			54819	452	43.52	43.52	54.29	54.29	45.00	45.00	44.23	44.23	50.00	50.00
Uzbekistan	UZB			NAT_TOTAL	20200927	2.00	0	1.00	1	1.00	1	3.00	1	0.00		1.00	1	0.00		2.00	1.00	1	1.00	0.00	0.00	2.00	1	1.00	2.00	0.00	0.00	2.00	1	0.00			55320	458	43.52	43.52	54.29	54.29	45.00	45.00	44.23	44.23	50.00	50.00
Uzbekistan	UZB			NAT_TOTAL	20200928	2.00	0	1.00	1	1.00	1	3.00	1	0.00		1.00	1	0.00		2.00	1.00	1	1.00	0.00	0.00	2.00	1	1.00	2.00	0.00	0.00	2.00	1	0.00			55776	460	43.52	43.52	54.29	54.29	45.00	45.00	44.23	44.23	50.00	50.00
Uzbekistan	UZB			NAT_TOTAL	20200929	2.00	0	1.00	1	1.00	1	3.00	1	0.00		1.00	1	0.00		2.00	1.00	1	1.00	0.00	0.00	2.00	1	1.00	2.00	0.00	0.00	2.00	1	0.00			56354	466	43.52	43.52	54.29	54.29	45.00	45.00	44.23	44.23	50.00	50.00
Uzbekistan	UZB			NAT_TOTAL	20200930	2.00	0	1.00	1	1.00	1	3.00	1	0.00		1.00	1	0.00		2.00	1.00	1	1.00	0.00	0.00	2.00	1	1.00	2.00	0.00	0.00	2.00	1	0.00			56717	470	43.52	43.52	54.29	54.29	45.00	45.00	44.23	44.23	50.00	50.00
Uzbekistan	UZB			NAT_TOTAL	20201001	2.00	0	1.00	1	1.00	1	3.00	1	0.00		1.00	1	0.00		2.00	1.00	1	1.00	0.00	0.00	2.00	1	1.00	2.00	0.00	0.00	2.00	1	0.00			57190	471	43.52	43.52	54.29	54.29	45.00	45.00	44.23	44.23	50.00	50.00
Uzbekistan	UZB			NAT_TOTAL	20201002	2.00	0	1.00	1	1.00	1	3.00	1	0.00		1.00	1	0.00		2.00	1.00	1	1.00	0.00	0.00	2.00	1	1.00	2.00	0.00	0.00	2.00	1	0.00			57454	472	43.52	43.52	54.29	54.29	45.00	45.00	44.23	44.23	50.00	50.00
Uzbekistan	UZB			NAT_TOTAL	20201003	2.00	0	1.00	1	1.00	1	3.00	1	0.00		1.00	1	0.00		2.00	1.00	1	1.00	0.00	0.00	2.00	1	1.00	2.00	0.00	0.00	2.00	1	0.00			58238	477	43.52	43.52	54.29	54.29	45.00	45.00	44.23	44.23	50.00	50.00
Uzbekistan	UZB			NAT_TOTAL	20201004	2.00	0	1.00	1	1.00	1	3.00	1	0.00		1.00	1	0.00		2.00	1.00	1	1.00	0.00	0.00	2.00	1	1.00	2.00	0.00	0.00	2.00	1	0.00			58612	480	43.52	43.52	54.29	54.29	45.00	45.00	44.23	44.23	50.00	50.00
Uzbekistan	UZB			NAT_TOTAL	20201005	2.00	0	1.00	1	1.00	1	3.00	1	0.00		1.00	1	0.00		2.00	1.00	1	1.00	0.00	0.00	2.00	1	1.00	2.00	0.00	0.00	2.00	1	0.00			58946	485	43.52	43.52	54.29	54.29	45.00	45.00	44.23	44.23	50.00	50.00
Uzbekistan	UZB			NAT_TOTAL	20201006	2.00	0	1.00	1	1.00	1	3.00	1	0.00		1.00	1	0.00		2.00	1.00	1	1.00	0.00	0.00	2.00	1	1.00	2.00	0.00	0.00	2.00	1	0.00			59343	489	43.52	43.52	54.29	54.29	45.00	45.00	44.23	44.23	50.00	50.00
Uzbekistan	UZB			NAT_TOTAL	20201007	2.00	0	1.00	1	1.00	1	3.00	1	0.00		1.00	1	0.00		2.00	1.00	1	1.00	0.00	0.00	2.00	1	1.00	2.00	0.00	0.00	2.00	1	0.00			59579	491	43.52	43.52	54.29	54.29	45.00	45.00	44.23	44.23	50.00	50.00
Uzbekistan	UZB			NAT_TOTAL	20201008	2.00	0	1.00	1	1.00	1	3.00	1	0.00		1.00	1	0.00		2.00	1.00	1	1.00	0.00	0.00	2.00	1	1.00	2.00	0.00	0.00	2.00	1	0.00			60026	496	43.52	43.52	54.29	54.29	45.00	45.00	44.23	44.23	50.00	50.00
Uzbekistan	UZB			NAT_TOTAL	20201009	2.00	0	1.00	1	1.00	1	3.00	1	0.00		1.00	1	0.00		2.00	1.00	1	1.00	0.00	0.00	2.00	1	1.00	2.00	0.00	0.00	2.00	1	0.00			60342	498	43.52	43.52	54.29	54.29	45.00	45.00	44.23	44.23	50.00	50.00
Uzbekistan	UZB			NAT_TOTAL	20201010	2.00	0	1.00	1	1.00	1	3.00	1	0.00		1.00	1	0.00		2.00	1.00	1	1.00	0.00	0.00	2.00	1	1.00	2.00	0.00	0.00	2.00	1	0.00			60776	502	43.52	43.52	54.29	54.29	45.00	45.00	44.23	44.23	50.00	50.00
Uzbekistan	UZB			NAT_TOTAL	20201011	2.00	0	1.00	1	1.00	1	3.00	1	0.00		1.00	1	0.00		2.00	1.00	1	1.00	0.00	0.00	2.00	1	1.00	2.00	0.00	0.00	2.00	1	0.00			61098	505	43.52	43.52	54.29	54.29	45.00	45.00	44.23	44.23	50.00	50.00
Uzbekistan	UZB			NAT_TOTAL	20201012	2.00	0	1.00	1	1.00	1	3.00	1	0.00		1.00	1	0.00		2.00	1.00	1	1.00	0.00	0.00	2.00	1	1.00	2.00	0.00	0.00	2.00	1	0.00			61319	509	43.52	43.52	54.29	54.29	45.00	45.00	44.23	44.23	50.00	50.00
Uzbekistan	UZB			NAT_TOTAL	20201013	2.00	0	1.00	1	1.00	1	3.00	1	0.00		1.00	1	0.00		2.00	1.00	1	1.00	0.00	0.00	2.00	1	1.00	2.00	0.00	0.00	2.00	1	0.00			61642	511	43.52	43.52	54.29	54.29	45.00	45.00	44.23	44.23	50.00	50.00
Uzbekistan	UZB			NAT_TOTAL	20201014	2.00	0	1.00	1	1.00	1	3.00	1	0.00		1.00	1	0.00		2.00	1.00	1	1.00	0.00	0.00	2.00	1	1.00	2.00	0.00	0.00	2.00	1	0.00			61950	514	43.52	43.52	54.29	54.29	45.00	45.00	44.23	44.23	50.00	50.00
Uzbekistan	UZB			NAT_TOTAL	20201015	2.00	0	1.00	1	1.00	1	3.00	1	0.00		1.00	1	0.00		2.00	1.00	1	1.00	0.00	0.00	2.00	1	1.00	2.00	0.00	0.00	2.00	1	0.00			62278	518	43.52	43.52	54.29	54.29	45.00	45.00	44.23	44.23	50.00	50.00
Uzbekistan	UZB			NAT_TOTAL	20201016	2.00	0	1.00	1	1.00	1	3.00	1	0.00		1.00	1	0.00		2.00	1.00	1	1.00	0.00	0.00	2.00	1	1.00	2.00	0.00	0.00	2.00	1	0.00			62588	520	43.52	43.52	54.29	54.29	45.00	45.00	44.23	44.23	50.00	50.00
Uzbekistan	UZB			NAT_TOTAL	20201017	2.00	0	1.00	1	1.00	1	3.00	1	0.00		1.00	1	0.00		2.00	1.00	1	1.00	0.00	0.00	2.00	1	1.00	2.00	0.00	0.00	2.00	1	0.00			62809	522	43.52	43.52	54.29	54.29	45.00	45.00	44.23	44.23	50.00	50.00
Uzbekistan	UZB			NAT_TOTAL	20201018	2.00	0	1.00	1	1.00	1	3.00	1	0.00		1.00	1	0.00		2.00	1.00	1	1.00	0.00	0.00	2.00	1	1.00	2.00	0.00	0.00	2.00	1	0.00			63124	525	43.52	43.52	54.29	54.29	45.00	45.00	44.23	44.23	50.00	50.00
Uzbekistan	UZB			NAT_TOTAL	20201019	1.00	0	1.00	1	1.00	1	3.00	1	0.00		1.00	1	0.00		2.00	1.00	1	1.00	0.00	0.00	2.00	1	1.00	2.00	0.00	0.00	2.00	1	0.00			63523	531	39.81	39.81	50.71	50.71	42.78	42.78	41.67	41.67	50.00	50.00
Uzbekistan	UZB			NAT_TOTAL	20201020	1.00	0	1.00	1	1.00	1	3.00	1	0.00		1.00	1	0.00		2.00	1.00	1	1.00	0.00	0.00	2.00	1	1.00	2.00	0.00	0.00	2.00	1	0.00			63831	534	39.81	39.81	50.71	50.71	42.78	42.78	41.67	41.67	50.00	50.00
Uzbekistan	UZB			NAT_TOTAL	20201021	1.00	0	1.00	1	1.00	1	3.00	1	0.00		1.00	1	0.00		2.00	1.00	1	1.00	0.00	0.00	2.00	1	1.00	2.00	0.00	0.00	2.00	1	0.00			64010	534	39.81	39.81	50.71	50.71	42.78	42.78	41.67	41.67	50.00	50.00
Uzbekistan	UZB			NAT_TOTAL	20201022	1.00	0	1.00	1	1.00	1	3.00	1	0.00		1.00	1	0.00		2.00	1.00	1	1.00	0.00	0.00	2.00	1	1.00	2.00	0.00	0.00	2.00	1	0.00			64439	540	39.81	39.81	50.71	50.71	42.78	42.78	41.67	41.67	50.00	50.00
Uzbekistan	UZB			NAT_TOTAL	20201023	1.00	0	1.00	1	1.00	1	3.00	1	0.00		1.00	1	0.00		2.00	1.00	1	1.00	0.00	0.00	2.00	1	1.00	2.00	0.00	0.00	2.00	1	0.00			64724	542	39.81	39.81	50.71	50.71	42.78	42.78	41.67	41.67	50.00	50.00
Uzbekistan	UZB			NAT_TOTAL	20201024	1.00	0	1.00	1	1.00	1	3.00	1	0.00		1.00	1	0.00		2.00	1.00	1	1.00	0.00	0.00	2.00	1	1.00	2.00	0.00	0.00	2.00	1	0.00			64923	544	39.81	39.81	50.71	50.71	42.78	42.78	41.67	41.67	50.00	50.00
Uzbekistan	UZB			NAT_TOTAL	20201025	1.00	0	1.00	1	1.00	1	3.00	1	0.00		1.00	1	0.00		2.00	1.00	1	1.00	0.00	0.00	2.00	1	1.00	2.00	0.00	0.00	2.00	1	0.00			65307	549	39.81	39.81	50.71	50.71	42.78	42.78	41.67	41.67	50.00	50.00
Uzbekistan	UZB			NAT_TOTAL	20201026	1.00	0	1.00	1	1.00	1	3.00	1	0.00		1.00	1	0.00		2.00	1.00	1	1.00	0.00	0.00	2.00	1	1.00	2.00	0.00	0.00	2.00	1	0.00			65667	552	39.81	39.81	50.71	50.71	42.78	42.78	41.67	41.67	50.00	50.00
Uzbekistan	UZB			NAT_TOTAL	20201027	1.00	0	1.00	1	1.00	1	3.00	1	0.00		1.00	1	0.00		2.00	1.00	1	1.00	0.00	0.00	2.00	1	1.00	2.00	0.00	0.00	2.00	1	0.00			65881	556	39.81	39.81	50.71	50.71	42.78	42.78	41.67	41.67	50.00	50.00
Uzbekistan	UZB			NAT_TOTAL	20201028	1.00	0	1.00	1	1.00	1	3.00	1	0.00		1.00	1	0.00		2.00	1.00	1	1.00	0.00	0.00	2.00	1	1.00	2.00	0.00	0.00	2.00	1	0.00			66141	558	39.81	39.81	50.71	50.71	42.78	42.78	41.67	41.67	50.00	50.00
Uzbekistan	UZB			NAT_TOTAL	20201029	1.00	0	1.00	1	1.00	1	3.00	1	0.00		1.00	1	0.00		2.00	1.00	1	1.00	0.00	0.00	2.00	1	1.00	2.00	0.00	0.00	2.00	1	0.00			66392	561	39.81	39.81	50.71	50.71	42.78	42.78	41.67	41.67	50.00	50.00
Uzbekistan	UZB			NAT_TOTAL	20201030	1.00	0	1.00	1	1.00	1	3.00	1	0.00		1.00	1	0.00		2.00	1.00	1	1.00	0.00	0.00	2.00	1	1.00	2.00	0.00	0.00	2.00	1	0.00			66628	563	39.81	39.81	50.71	50.71	42.78	42.78	41.67	41.67	50.00	50.00
Uzbekistan	UZB			NAT_TOTAL	20201031	1.00	0	1.00	1	1.00	1	3.00	1	0.00		1.00	1	0.00		2.00	1.00	1	1.00	0.00	0.00	2.00	1	1.00	2.00	0.00	0.00	2.00	1	0.00			66932	566	39.81	39.81	50.71	50.71	42.78	42.78	41.67	41.67	50.00	50.00
Uzbekistan	UZB			NAT_TOTAL	20201101	1.00	0	1.00	1	1.00	1	3.00	1	0.00		1.00	1	0.00		2.00	1.00	1	1.00	0.00	0.00	2.00	1	1.00	2.00	0.00	0.00	2.00	1	0.00			67156	570	39.81	39.81	50.71	50.71	42.78	42.78	41.67	41.67	50.00	50.00
Uzbekistan	UZB			NAT_TOTAL	20201102	1.00	0	1.00	1	1.00	1	3.00	1	0.00		1.00	1	0.00		2.00	1.00	1	1.00	0.00	0.00	2.00	1	1.00	2.00	0.00	0.00	2.00	1	0.00			67254	571	39.81	39.81	50.71	50.71	42.78	42.78	41.67	41.67	50.00	50.00
Uzbekistan	UZB			NAT_TOTAL	20201103	1.00	0	1.00	1	1.00	1	3.00	1	0.00		1.00	1	0.00		2.00	1.00	1	1.00	0.00	0.00	2.00	1	1.00	2.00	0.00	0.00	2.00	1	0.00			67553	574	39.81	39.81	50.71	50.71	42.78	42.78	41.67	41.67	50.00	50.00
Uzbekistan	UZB			NAT_TOTAL	20201104	1.00	0	1.00	1	1.00	1	3.00	1	0.00		1.00	1	0.00		2.00	1.00	1	1.00	0.00	0.00	2.00	1	1.00	2.00	0.00	0.00	2.00	1	0.00			67779	577	39.81	39.81	50.71	50.71	42.78	42.78	41.67	41.67	50.00	50.00
Uzbekistan	UZB			NAT_TOTAL	20201105	1.00	0	1.00	1	1.00	1	3.00	1	0.00		1.00	1	0.00		2.00	1.00	1	1.00	0.00	0.00	2.00	1	1.00	2.00	0.00	0.00	2.00	1	0.00			68009	579	39.81	39.81	50.71	50.71	42.78	42.78	41.67	41.67	50.00	50.00
Uzbekistan	UZB			NAT_TOTAL	20201106	1.00	0	1.00	1	1.00	1	3.00	1	0.00		1.00	1	0.00		2.00	1.00	1	1.00	0.00	0.00	2.00	1	1.00	2.00	0.00	0.00	2.00	1	0.00			68139	579	39.81	39.81	50.71	50.71	42.78	42.78	41.67	41.67	50.00	50.00
Uzbekistan	UZB			NAT_TOTAL	20201107	1.00	0	1.00	1	1.00	1	3.00	1	0.00		1.00	1	0.00		2.00	1.00	1	1.00	0.00	0.00	2.00	1	1.00	2.00	0.00	0.00	2.00	1	0.00			68367	581	39.81	39.81	50.71	50.71	42.78	42.78	41.67	41.67	50.00	50.00
Uzbekistan	UZB			NAT_TOTAL	20201108	1.00	0	1.00	1	1.00	1	3.00	1	0.00		1.00	1	0.00		2.00	1.00	1	1.00	0.00	0.00	2.00	1	1.00	2.00	0.00	0.00	2.00	1	0.00			68730	585	39.81	39.81	50.71	50.71	42.78	42.78	41.67	41.67	50.00	50.00
Uzbekistan	UZB			NAT_TOTAL	20201109	1.00	0	1.00	1	1.00	1	3.00	1	0.00		1.00	1	0.00		2.00	1.00	1	1.00	0.00	0.00	2.00	1	1.00	2.00	0.00	0.00	2.00	1	0.00			69027	588	39.81	39.81	50.71	50.71	42.78	42.78	41.67	41.67	50.00	50.00
Uzbekistan	UZB			NAT_TOTAL	20201110	1.00	0	1.00	1	1.00	1	3.00	1	0.00		1.00	1	0.00		2.00	1.00	1	1.00	0.00	0.00	2.00	1	1.00	2.00	0.00	0.00	2.00	1	0.00			69027	588	39.81	39.81	50.71	50.71	42.78	42.78	41.67	41.67	50.00	50.00
Uzbekistan	UZB			NAT_TOTAL	20201111	1.00	0	1.00	1	1.00	1	3.00	1	0.00		1.00	1	0.00		2.00	1.00	1	1.00	0.00	0.00	2.00	1	1.00	2.00	0.00	0.00	2.00	1	0.00			69397	591	39.81	39.81	50.71	50.71	42.78	42.78	41.67	41.67	50.00	50.00
Uzbekistan	UZB			NAT_TOTAL	20201112	1.00	0	1.00	1	1.00	1	3.00	1	0.00		1.00	1	0.00		2.00	1.00	1	1.00	0.00	0.00	2.00	1	1.00	2.00	0.00	0.00	2.00	1	0.00			69560	593	39.81	39.81	50.71	50.71	42.78	42.78	41.67	41.67	50.00	50.00
Uzbekistan	UZB			NAT_TOTAL	20201113	1.00	0	1.00	1	1.00	1	3.00	1	0.00		1.00	1	0.00		2.00	1.00	1	1.00	0.00	0.00	2.00	1	1.00	2.00	0.00	0.00	2.00	1	0.00			69754	594	39.81	39.81	50.71	50.71	42.78	42.78	41.67	41.67	50.00	50.00
Uzbekistan	UZB			NAT_TOTAL	20201114	1.00	0	1.00	1	1.00	1	3.00	1	0.00		1.00	1	0.00		2.00	1.00	1	1.00	0.00	0.00	2.00	1	1.00	2.00	0.00	0.00	2.00	1	0.00			69987	594	39.81	39.81	50.71	50.71	42.78	42.78	41.67	41.67	50.00	50.00
Uzbekistan	UZB			NAT_TOTAL	20201115	1.00	0	1.00	1	1.00	1	3.00	1	0.00		1.00	1	0.00		2.00	1.00	1	1.00	0.00	0.00	2.00	1	1.00	2.00	0.00	0.00	2.00	1	0.00			70243	598	39.81	39.81	50.71	50.71	42.78	42.78	41.67	41.67	50.00	50.00
Uzbekistan	UZB			NAT_TOTAL	20201116	1.00	0	1.00	1	1.00	1	3.00	1	0.00		1.00	1	0.00		2.00	1.00	1	1.00	0.00	0.00	2.00	1	1.00	2.00	0.00	0.00	2.00	1	0.00			70381	598	39.81	39.81	50.71	50.71	42.78	42.78	41.67	41.67	50.00	50.00
Uzbekistan	UZB			NAT_TOTAL	20201117	1.00	0	1.00	1	1.00	1	3.00	1	0.00		1.00	1	0.00		2.00	1.00	1	1.00	0.00	0.00	2.00	1	1.00	2.00	0.00	0.00	2.00	1	0.00			70648	599	39.81	39.81	50.71	50.71	42.78	42.78	41.67	41.67	50.00	50.00
Uzbekistan	UZB			NAT_TOTAL	20201118	1.00	0	1.00	1	1.00	1	3.00	1	0.00		1.00	1	0.00		2.00	1.00	1	1.00	0.00	0.00	2.00	1	1.00	2.00	0.00	0.00	2.00	1	0.00			70858	601	39.81	39.81	50.71	50.71	42.78	42.78	41.67	41.67	50.00	50.00
Uzbekistan	UZB			NAT_TOTAL	20201119	1.00	0	1.00	1	1.00	1	3.00	1	0.00		1.00	1	0.00		2.00	1.00	1	1.00	0.00	0.00	2.00	1	1.00	2.00	0.00	0.00	2.00	1	0.00			70921	601	39.81	39.81	50.71	50.71	42.78	42.78	41.67	41.67	50.00	50.00
Uzbekistan	UZB			NAT_TOTAL	20201120	1.00	0	1.00	1	1.00	1	3.00	1	0.00		1.00	1	0.00		2.00	1.00	1	1.00	0.00	0.00	2.00	1	1.00	2.00	0.00	0.00	2.00	1	0.00			71208	603	39.81	39.81	50.71	50.71	42.78	42.78	41.67	41.67	50.00	50.00
Uzbekistan	UZB			NAT_TOTAL	20201121	1.00	0	1.00	1	1.00	1	3.00	1	0.00		1.00	1	0.00		2.00	1.00	1	1.00	0.00	0.00	2.00	1	1.00	2.00	0.00	0.00	2.00	1	0.00			71431	603	39.81	39.81	50.71	50.71	42.78	42.78	41.67	41.67	50.00	50.00
Uzbekistan	UZB			NAT_TOTAL	20201122	1.00	0	1.00	1	1.00	1	3.00	1	0.00		1.00	1	0.00		2.00	1.00	1	1.00	0.00	0.00	2.00	1	1.00	2.00	0.00	0.00	2.00	1	0.00			71617	603	39.81	39.81	50.71	50.71	42.78	42.78	41.67	41.67	50.00	50.00
Uzbekistan	UZB			NAT_TOTAL	20201123	1.00	0	1.00	1	1.00	1	3.00	1	0.00		1.00	1	0.00		2.00	1.00	1	1.00	0.00	0.00	2.00	1	1.00	2.00	0.00	0.00	2.00	1	0.00			71774	604	39.81	39.81	50.71	50.71	42.78	42.78	41.67	41.67	50.00	50.00
Uzbekistan	UZB			NAT_TOTAL	20201124	1.00	0	1.00	1	1.00	1	3.00	1	0.00		1.00	1	0.00		2.00	1.00	1	1.00	0.00	0.00	2.00	1	1.00	2.00	0.00	0.00	2.00	1	0.00			71985	604	39.81	39.81	50.71	50.71	42.78	42.78	41.67	41.67	50.00	50.00
Uzbekistan	UZB			NAT_TOTAL	20201125	1.00	0	1.00	1	1.00	1	3.00	1	0.00		1.00	1	0.00		2.00	1.00	1	1.00	330000000.00	0.00	2.00	1	1.00	2.00	0.00	0.00	2.00	1	0.00			72227	606	39.81	39.81	50.71	50.71	42.78	42.78	41.67	41.67	50.00	50.00
Uzbekistan	UZB			NAT_TOTAL	20201126	1.00	0	1.00	1	1.00	1	3.00	1	0.00		1.00	1	0.00		2.00	1.00	1	1.00	0.00	0.00	2.00	1	1.00	2.00	0.00	0.00	2.00	1	0.00			72409	607	39.81	39.81	50.71	50.71	42.78	42.78	41.67	41.67	50.00	50.00
Uzbekistan	UZB			NAT_TOTAL	20201127	1.00	0	1.00	1	1.00	1	3.00	1	0.00		1.00	1	0.00		2.00	1.00	1	1.00	0.00	0.00	2.00	1	1.00	2.00	0.00	0.00	2.00	1	0.00			72513	607	39.81	39.81	50.71	50.71	42.78	42.78	41.67	41.67	50.00	50.00
Uzbekistan	UZB			NAT_TOTAL	20201128	1.00	0	1.00	1	1.00	1	3.00	1	0.00		1.00	1	0.00		2.00	1.00	1	1.00	0.00	0.00	2.00	1	1.00	2.00	0.00	0.00	2.00	1	0.00			72718	608	39.81	39.81	50.71	50.71	42.78	42.78	41.67	41.67	50.00	50.00
Uzbekistan	UZB			NAT_TOTAL	20201129	1.00	0	1.00	1	1.00	1	3.00	1	0.00		1.00	1	0.00		2.00	1.00	1	1.00	0.00	0.00	2.00	1	1.00	2.00	0.00	0.00	2.00	1	0.00			72870	608	39.81	39.81	50.71	50.71	42.78	42.78	41.67	41.67	50.00	50.00
Uzbekistan	UZB			NAT_TOTAL	20201130	1.00	0	1.00	1	1.00	1	3.00	1	0.00		1.00	1	0.00		2.00	1.00	1	1.00	0.00	0.00	2.00	1	1.00	2.00	0.00	0.00	2.00	1	0.00			73094	610	39.81	39.81	50.71	50.71	42.78	42.78	41.67	41.67	50.00	50.00
Uzbekistan	UZB			NAT_TOTAL	20201201	1.00	0	1.00	1	1.00	1	3.00	1	0.00		1.00	1	0.00		2.00	1.00	1	1.00	0.00	0.00	2.00	1	1.00	2.00	0.00	0.00	2.00	1	0.00			73276	611	39.81	39.81	50.71	50.71	42.78	42.78	41.67	41.67	50.00	50.00
Uzbekistan	UZB			NAT_TOTAL	20201202	1.00	0	1.00	1	1.00	1	3.00	1	0.00		1.00	1	0.00		2.00	1.00	1	1.00	0.00	0.00	2.00	1	1.00	2.00	0.00	0.00	2.00	1	0.00			73335	611	39.81	39.81	50.71	50.71	42.78	42.78	41.67	41.67	50.00	50.00
Uzbekistan	UZB			NAT_TOTAL	20201203	1.00	0	1.00	1	1.00	1	3.00	1	0.00		1.00	1	0.00		2.00	1.00	1	1.00	0.00	0.00	2.00	1	1.00	2.00	0.00	0.00	2.00	1	0.00			73431	611	39.81	39.81	50.71	50.71	42.78	42.78	41.67	41.67	50.00	50.00
Uzbekistan	UZB			NAT_TOTAL	20201204	1.00	0	1.00	1	1.00	1	3.00	1	0.00		1.00	1	0.00		2.00	1.00	1	1.00	0.00	0.00	2.00	1	1.00	2.00	0.00	0.00	2.00	1	0.00			73751	611	39.81	39.81	50.71	50.71	42.78	42.78	41.67	41.67	50.00	50.00
Uzbekistan	UZB			NAT_TOTAL	20201205	1.00	0	1.00	1	1.00	1	3.00	1	0.00		1.00	1	0.00		2.00	1.00	1	1.00	0.00	0.00	2.00	1	1.00	2.00	0.00	0.00	2.00	1	0.00			73751	611	39.81	39.81	50.71	50.71	42.78	42.78	41.67	41.67	50.00	50.00
Uzbekistan	UZB			NAT_TOTAL	20201206	1.00	0	1.00	1	1.00	1	3.00	1	0.00		1.00	1	0.00		2.00	1.00	1	1.00	0.00	0.00	2.00	1	1.00	2.00	0.00	0.00	2.00	1	0.00			74053	611	39.81	39.81	50.71	50.71	42.78	42.78	41.67	41.67	50.00	50.00
Uzbekistan	UZB			NAT_TOTAL	20201207	1.00	0	1.00	1	1.00	1	3.00	1	0.00		1.00	1	0.00		2.00	1.00	1	1.00	0.00	0.00	2.00	1	1.00	2.00	0.00	0.00	2.00	1	0.00			74053	611	39.81	39.81	50.71	50.71	42.78	42.78	41.67	41.67	50.00	50.00
Uzbekistan	UZB			NAT_TOTAL	20201208	1.00	0	1.00	1	1.00	1	3.00	1	0.00		1.00	1	0.00		2.00	1.00	1	1.00	0.00	0.00	2.00	1	1.00	2.00	0.00	0.00	2.00	1	0.00			74206	611	39.81	39.81	50.71	50.71	42.78	42.78	41.67	41.67	50.00	50.00
Uzbekistan	UZB			NAT_TOTAL	20201209	1.00	0	1.00	1	1.00	1	3.00	1	0.00		1.00	1	0.00		2.00	1.00	1	1.00	0.00	0.00	2.00	1	1.00	2.00	0.00	0.00	2.00	1	0.00			74352	611	39.81	39.81	50.71	50.71	42.78	42.78	41.67	41.67	50.00	50.00
Uzbekistan	UZB			NAT_TOTAL	20201210	1.00	0	1.00	1	1.00	1	3.00	1	0.00		1.00	1	0.00		2.00	1.00	1	1.00	0.00	0.00	2.00	1	1.00	2.00	0.00	0.00	2.00	1	0.00			74498	611	39.81	39.81	50.71	50.71	42.78	42.78	41.67	41.67	50.00	50.00
Uzbekistan	UZB			NAT_TOTAL	20201211	1.00	0	1.00	1	1.00	1	3.00	1	0.00		1.00	1	0.00		2.00	1.00	1	1.00	0.00	0.00	2.00	1	1.00	2.00	0.00	0.00	2.00	1	0.00			74811	612	39.81	39.81	50.71	50.71	42.78	42.78	41.67	41.67	50.00	50.00
Uzbekistan	UZB			NAT_TOTAL	20201212	1.00	0	1.00	1	1.00	1	3.00	1	0.00		1.00	1	0.00		2.00	1.00	1	1.00	0.00	0.00	2.00	1	1.00	2.00	0.00	0.00	2.00	1	0.00			74811	612	39.81	39.81	50.71	50.71	42.78	42.78	41.67	41.67	50.00	50.00
Uzbekistan	UZB			NAT_TOTAL	20201213	1.00	0	1.00	1	1.00	1	3.00	1	0.00		1.00	1	0.00		2.00	1.00	1	1.00	0.00	0.00	2.00	1	1.00	2.00	0.00	0.00	2.00	1	0.00			74956	612	39.81	39.81	50.71	50.71	42.78	42.78	41.67	41.67	50.00	50.00
Uzbekistan	UZB			NAT_TOTAL	20201214	1.00	0	1.00	1	1.00	1	3.00	1	0.00		1.00	1	0.00		2.00	1.00	1	1.00	0.00	0.00	2.00	1	1.00	2.00	0.00	0.00	2.00	1	0.00			75094	612	39.81	39.81	50.71	50.71	42.78	42.78	41.67	41.67	50.00	50.00
Uzbekistan	UZB			NAT_TOTAL	20201215	1.00	0	1.00	1	1.00	1	3.00	1	0.00		1.00	1	0.00		2.00	1.00	1	1.00	0.00	0.00	2.00	1	1.00	2.00	0.00	0.00	2.00	1	0.00			75241	612	39.81	39.81	50.71	50.71	42.78	42.78	41.67	41.67	50.00	50.00
Uzbekistan	UZB			NAT_TOTAL	20201216	1.00	0	1.00	1	1.00	1	3.00	1	0.00		1.00	1	0.00		2.00	1.00	1	1.00	0.00	0.00	2.00	1	1.00	2.00	0.00	0.00	2.00	1	0.00			75538	612	39.81	39.81	50.71	50.71	42.78	42.78	41.67	41.67	50.00	50.00
Uzbekistan	UZB			NAT_TOTAL	20201217	1.00	0	1.00	1	1.00	1	3.00	1	0.00		1.00	1	0.00		2.00	1.00	1	1.00	0.00	0.00	2.00	1	1.00	2.00	0.00	0.00	2.00	1	0.00			75538	612	39.81	39.81	50.71	50.71	42.78	42.78	41.67	41.67	50.00	50.00
Uzbekistan	UZB			NAT_TOTAL	20201218	1.00	0	1.00	1	1.00	1	3.00	1	0.00		1.00	1	0.00		2.00	1.00	1	1.00	0.00	0.00	2.00	1	1.00	2.00	0.00	0.00	2.00	1	0.00			75675	612	39.81	39.81	50.71	50.71	42.78	42.78	41.67	41.67	50.00	50.00
Uzbekistan	UZB			NAT_TOTAL	20201219	1.00	0	1.00	1	1.00	1	3.00	1	0.00		1.00	1	0.00		2.00	1.00	1	1.00	0.00	0.00	2.00	1	1.00	2.00	0.00	0.00	3.00	1	0.00			75806	612	39.81	39.81	50.71	50.71	44.44	44.44	43.59	43.59	50.00	50.00
Uzbekistan	UZB			NAT_TOTAL	20201220	1.00	0	1.00	1	1.00	1	3.00	1	0.00		1.00	1	0.00		2.00	1.00	1	1.00	0.00	0.00	2.00	1	1.00	2.00	0.00	0.00	3.00	1	0.00			75933	612	39.81	39.81	50.71	50.71	44.44	44.44	43.59	43.59	50.00	50.00
Uzbekistan	UZB			NAT_TOTAL	20201221	1.00	0	1.00	1	1.00	1	3.00	1	0.00		1.00	1	0.00		2.00	1.00	1	1.00	0.00	0.00	2.00	1	1.00	2.00	0.00	0.00	3.00	1	0.00			76048	612	39.81	39.81	50.71	50.71	44.44	44.44	43.59	43.59	50.00	50.00
