## Supplementary material for "COVID-19 Time-varying Reproduction Numbers Worldwide: An Empirical Analysis of Mandatory and Voluntary Social Distancing": Replication package: OxCGRT.csv (part 24 of 24)

CountryName	CountryCode	RegionName	RegionCode	Jurisdiction	Date	C1_School closing	C1_Flag	C2_Workplace closing	C2_Flag	C3_Cancel public events	C3_Flag	C4_Restrictions on gatherings	C4_Flag	C5_Close public transport	C5_Flag	C6_Stay at home requirements	C6_Flag	C7_Restrictions on internal movement	C7_Flag	C8_International travel controls	E1_Income support	E1_Flag	E2_Debt/contract relief	E3_Fiscal measures	E4_International support	H1_Public information campaigns	H1_Flag	H2_Testing policy	H3_Contact tracing	H4_Emergency investment in healthcare	H5_Investment in vaccines	H6_Facial Coverings	H6_Flag	H7_Vaccination policy	H7_Flag	M1_Wildcard	ConfirmedCases	ConfirmedDeaths	StringencyIndex	StringencyIndexForDisplay	StringencyLegacyIndex	StringencyLegacyIndexForDisplay	GovernmentResponseIndex	GovernmentResponseIndexForDisplay	ContainmentHealthIndex	ContainmentHealthIndexForDisplay	EconomicSupportIndex	EconomicSupportIndexForDisplay
Uzbekistan	UZB			NAT_TOTAL	20201222	1.00	0	1.00	1	1.00	1	3.00	1	0.00		1.00	1	0.00		3.00	1.00	1	1.00	0.00	0.00	2.00	1	1.00	2.00	0.00	0.00	3.00	1	0.00			76180	612	42.59	42.59	54.29	54.29	46.11	46.11	45.51	45.51	50.00	50.00
Uzbekistan	UZB			NAT_TOTAL	20201223	1.00	0	1.00	1	1.00	1	3.00	1	0.00		1.00	1	0.00		3.00	1.00	1	1.00	0.00	0.00	2.00	1	1.00	2.00	0.00	0.00	3.00	1	0.00			76315	612	42.59	42.59	54.29	54.29	46.11	46.11	45.51	45.51	50.00	50.00
Uzbekistan	UZB			NAT_TOTAL	20201224	1.00	0	1.00	1	1.00	1	3.00	1	0.00		1.00	1	0.00		3.00	1.00	1	1.00	0.00	0.00	2.00	1	1.00	2.00	0.00	0.00	3.00	1	0.00			76456	612	42.59	42.59	54.29	54.29	46.11	46.11	45.51	45.51	50.00	50.00
Uzbekistan	UZB			NAT_TOTAL	20201225	1.00	0	1.00	1	1.00	1	3.00	1	0.00		1.00	1	0.00		3.00	1.00	1	1.00	0.00	0.00	2.00	1	1.00	2.00	0.00	0.00	3.00	1	0.00			76568	612	42.59	42.59	54.29	54.29	46.11	46.11	45.51	45.51	50.00	50.00
Uzbekistan	UZB			NAT_TOTAL	20201226	1.00	0	1.00	1	1.00	1	3.00	1	0.00		1.00	1	0.00		3.00	1.00	1	1.00	0.00	0.00	2.00	1	1.00	2.00	0.00	0.00	3.00	1	0.00			76666	612	42.59	42.59	54.29	54.29	46.11	46.11	45.51	45.51	50.00	50.00
Uzbekistan	UZB			NAT_TOTAL	20201227	1.00	0	1.00	1	1.00	1	3.00	1	0.00		1.00	1	0.00		3.00	1.00	1	1.00	0.00	0.00	2.00	1	1.00	2.00	0.00	0.00	3.00	1	0.00			76751	613	42.59	42.59	54.29	54.29	46.11	46.11	45.51	45.51	50.00	50.00
Uzbekistan	UZB			NAT_TOTAL	20201228	1.00	0	1.00	1	1.00	1	3.00	1	0.00		1.00	1	0.00		3.00	1.00	1	1.00	0.00	0.00	2.00	1	1.00	2.00	0.00	0.00	3.00	1	0.00			76832	613	42.59	42.59	54.29	54.29	46.11	46.11	45.51	45.51	50.00	50.00
Uzbekistan	UZB			NAT_TOTAL	20201229	1.00	0	1.00	1	1.00	1	3.00	1	0.00		1.00	1	0.00		3.00	1.00	1	1.00	0.00	0.00	2.00	1	1.00	2.00	0.00	0.00	3.00	1	0.00			76907	613	42.59	42.59	54.29	54.29	46.11	46.11	45.51	45.51	50.00	50.00
Uzbekistan	UZB			NAT_TOTAL	20201230	1.00	0	1.00	1	1.00	1	3.00	1	0.00		1.00	1	0.00		3.00	1.00	1	1.00	0.00	0.00	2.00	1	1.00	2.00	0.00	0.00	3.00	1	0.00			76985	614	42.59	42.59	54.29	54.29	46.11	46.11	45.51	45.51	50.00	50.00
Uzbekistan	UZB			NAT_TOTAL	20201231	1.00	0	1.00	1	1.00	1	3.00	1	0.00		1.00	1	0.00		3.00	1.00	1	1.00	0.00	0.00	2.00	1	1.00	2.00	0.00	0.00	3.00	1	0.00			77060	614	42.59	42.59	54.29	54.29	46.11	46.11	45.51	45.51	50.00	50.00
Uzbekistan	UZB			NAT_TOTAL	20210101	1.00	0	1.00	1	1.00	1	3.00	1	0.00		1.00	1	0.00		3.00	1.00	1	1.00	0.00	0.00	2.00	1	1.00	2.00	0.00	0.00	3.00	1	0.00			77182	614	42.59	42.59	54.29	54.29	46.11	46.11	45.51	45.51	50.00	50.00
Uzbekistan	UZB			NAT_TOTAL	20210102	1.00	0	1.00	1	1.00	1	3.00	1	0.00		1.00	1	0.00		3.00	1.00	1	1.00	0.00	0.00	2.00	1	1.00	2.00	0.00	0.00	3.00	1	0.00			77182	614	42.59	42.59	54.29	54.29	46.11	46.11	45.51	45.51	50.00	50.00
Uzbekistan	UZB			NAT_TOTAL	20210103	1.00	0	1.00	1	1.00	1	3.00	1	0.00		1.00	1	0.00		3.00	1.00	1	1.00	0.00	0.00	2.00	1	1.00	2.00	0.00	0.00	3.00	1	0.00			77258	614	42.59	42.59	54.29	54.29	46.11	46.11	45.51	45.51	50.00	50.00
Uzbekistan	UZB			NAT_TOTAL	20210104	1.00	0	0.00		1.00	1	3.00	1	0.00		1.00	1	0.00		3.00	0.00		0.00	0.00	0.00	2.00	1	1.00	1.00	0.00	0.00	3.00	1	0.00			77258	614	38.89	38.89	47.14	47.14	33.89	33.89	39.10	39.10	0.00	0.00
Uzbekistan	UZB			NAT_TOTAL	20210105	1.00	0	0.00		1.00	1	3.00	1	0.00		1.00	1	0.00		3.00	0.00		0.00	0.00	0.00	2.00	1	1.00	1.00	0.00	0.00	3.00	1	0.00			77295	614	38.89	38.89	47.14	47.14	33.89	33.89	39.10	39.10	0.00	0.00
Uzbekistan	UZB			NAT_TOTAL	20210106	1.00	0	0.00		1.00	1	3.00	1	0.00		1.00	1	0.00		3.00	0.00		0.00	0.00	0.00	2.00	1	1.00	1.00	0.00	0.00	3.00	1	0.00			77350	615	38.89	38.89	47.14	47.14	33.89	33.89	39.10	39.10	0.00	0.00
Uzbekistan	UZB			NAT_TOTAL	20210107	1.00	0	0.00		1.00	1	3.00	1	0.00		1.00	1	0.00		3.00	0.00		0.00	0.00	0.00	2.00	1	1.00	1.00	0.00	0.00	3.00	1	0.00			77412	615	38.89	38.89	47.14	47.14	33.89	33.89	39.10	39.10	0.00	0.00
Uzbekistan	UZB			NAT_TOTAL	20210108	1.00	0	0.00		1.00	1	3.00	1	0.00		1.00	1	0.00		3.00	0.00		0.00	0.00	0.00	2.00	1	1.00	1.00	0.00	0.00	3.00	1	0.00			77485	616	38.89	38.89	47.14	47.14	33.89	33.89	39.10	39.10	0.00	0.00
Uzbekistan	UZB			NAT_TOTAL	20210109	1.00	0	0.00		1.00	1	3.00	1	0.00		1.00	1	0.00		3.00	0.00		0.00	0.00	0.00	2.00	1	1.00	1.00	0.00	0.00	3.00	1	0.00			77530	616	38.89	38.89	47.14	47.14	33.89	33.89	39.10	39.10	0.00	0.00
Uzbekistan	UZB			NAT_TOTAL	20210110	1.00	0	0.00		1.00	1	3.00	1	0.00		1.00	1	0.00		3.00	0.00		0.00	0.00	0.00	2.00	1	1.00	1.00	0.00	0.00	3.00	1	0.00			77572	617	38.89	38.89	47.14	47.14	33.89	33.89	39.10	39.10	0.00	0.00
Uzbekistan	UZB			NAT_TOTAL	20210111	1.00	1	0.00		1.00	1	3.00	1	0.00		1.00	1	0.00		3.00	0.00		0.00	0.00	0.00	2.00	1	1.00	1.00	0.00	0.00	3.00	1	0.00			77611	617	40.74	40.74	50.71	50.71	35.00	35.00	40.38	40.38	0.00	0.00
Uzbekistan	UZB			NAT_TOTAL	20210112	1.00	1	0.00		1.00	1	3.00	1	0.00		1.00	1	0.00		3.00	0.00		0.00	0.00	0.00	2.00	1	1.00	1.00	0.00	0.00	3.00	1	0.00			77663	617	40.74	40.74	50.71	50.71	35.00	35.00	40.38	40.38	0.00	0.00
Uzbekistan	UZB			NAT_TOTAL	20210113	1.00	1	0.00		1.00	1	3.00	1	0.00		1.00	1	0.00		3.00	0.00		0.00	0.00	0.00	2.00	1	1.00	1.00	0.00	0.00	3.00	1	0.00			77716	618	40.74	40.74	50.71	50.71	35.00	35.00	40.38	40.38	0.00	0.00
Uzbekistan	UZB			NAT_TOTAL	20210114	1.00	1	0.00		1.00	1	3.00	1	0.00		1.00	1	0.00		3.00	0.00		0.00	0.00	0.00	2.00	1	1.00	1.00	0.00	0.00	3.00	1	0.00			77777	618	40.74	40.74	50.71	50.71	35.00	35.00	40.38	40.38	0.00	0.00
Uzbekistan	UZB			NAT_TOTAL	20210115	1.00	1	0.00		1.00	1	3.00	1	0.00		1.00	1	0.00		3.00	0.00		0.00	0.00	0.00	2.00	1	1.00	1.00	0.00	0.00	3.00	1	0.00			77904	619	40.74	40.74	50.71	50.71	35.00	35.00	40.38	40.38	0.00	0.00
Uzbekistan	UZB			NAT_TOTAL	20210116	1.00	1	0.00		1.00	1	3.00	1	0.00		1.00	1	0.00		3.00	0.00		0.00	0.00	0.00	2.00	1	1.00	1.00	0.00	0.00	3.00	1	0.00			77968	619	40.74	40.74	50.71	50.71	35.00	35.00	40.38	40.38	0.00	0.00
Uzbekistan	UZB			NAT_TOTAL	20210117	1.00	1	0.00		1.00	1	3.00	1	0.00		1.00	1	0.00		3.00	0.00		0.00	0.00	0.00	2.00	1	1.00	1.00	0.00	0.00	3.00	1	0.00			77968	619	40.74	40.74	50.71	50.71	35.00	35.00	40.38	40.38	0.00	0.00
Uzbekistan	UZB			NAT_TOTAL	20210118	1.00	1	0.00		1.00	1	3.00	1	0.00		1.00	1	0.00		3.00	0.00		0.00	0.00	0.00	2.00	1	1.00	1.00	0.00	0.00	3.00	1	0.00			78036	619	40.74	40.74	50.71	50.71	35.00	35.00	40.38	40.38	0.00	0.00
Uzbekistan	UZB			NAT_TOTAL	20210119	1.00	1	0.00		2.00	1	3.00	1	0.00		1.00	1	0.00		3.00	0.00		0.00	0.00	0.00	2.00	1	1.00	1.00	0.00	0.00	3.00	1	0.00			78091	620	46.30	46.30	53.57	53.57	38.33	38.33	44.23	44.23	0.00	0.00
Uzbekistan	UZB			NAT_TOTAL	20210120	1.00	1	0.00		2.00	1	3.00	1	0.00		1.00	1	0.00		3.00	0.00		0.00	0.00	0.00	2.00	1	1.00	1.00	0.00	0.00	3.00	1	0.00			78163	620	46.30	46.30	53.57	53.57	38.33	38.33	44.23	44.23	0.00	0.00
Uzbekistan	UZB			NAT_TOTAL	20210121	1.00	1	0.00		2.00	1	3.00	1	0.00		1.00	1	0.00		3.00	1.00	1	0.00	0.00	0.00	2.00	1	1.00	1.00	0.00	0.00	3.00	1	0.00			78219	620	46.30	46.30	53.57	53.57	41.67	41.67	44.23	44.23	25.00	25.00
Uzbekistan	UZB			NAT_TOTAL	20210122	1.00	1	0.00		2.00	1	3.00	1	0.00		1.00	1	0.00		3.00	1.00	1	0.00	0.00	0.00	2.00	1	1.00	1.00	0.00	0.00	3.00	1	0.00			78272	620	46.30	46.30	53.57	53.57	41.67	41.67	44.23	44.23	25.00	25.00
Uzbekistan	UZB			NAT_TOTAL	20210123	1.00	1	0.00		2.00	1	3.00	1	0.00		1.00	1	0.00		3.00	1.00	1	0.00	0.00	0.00	2.00	1	1.00	1.00	0.00	0.00	3.00	1	0.00			78317	621	46.30	46.30	53.57	53.57	41.67	41.67	44.23	44.23	25.00	25.00
Uzbekistan	UZB			NAT_TOTAL	20210124	1.00	1	0.00		2.00	1	3.00	1	0.00		1.00	1	0.00		3.00	1.00	1	0.00	0.00	0.00	2.00	1	1.00	1.00	0.00	0.00	3.00	1	0.00			78375	621	46.30	46.30	53.57	53.57	41.67	41.67	44.23	44.23	25.00	25.00
Uzbekistan	UZB			NAT_TOTAL	20210125			0.00				3.00	1			1.00	1				1.00	1	0.00	0.00	0.00			1.00	1.00	0.00	0.00	3.00	1				78429	621									25.00	25.00
Uzbekistan	UZB			NAT_TOTAL	20210126																																78471	621		46.30		53.57		41.67		44.23		25.00
Uzbekistan	UZB			NAT_TOTAL	20210127																																78510	621		46.30		53.57		41.67		44.23		25.00
Uzbekistan	UZB			NAT_TOTAL	20210128																																78556	621		46.30		53.57		41.67		44.23		25.00
Uzbekistan	UZB			NAT_TOTAL	20210129																																78602	621		46.30		53.57		41.67		44.23		25.00
Uzbekistan	UZB			NAT_TOTAL	20210130																																78711	621		46.30		53.57		41.67		44.23		25.00
Uzbekistan	UZB			NAT_TOTAL	20210131																																78711	621		46.30		53.57		41.67		44.23		25.00
Uzbekistan	UZB			NAT_TOTAL	20210201																																			46.30		53.57		41.67		44.23		25.00
Venezuela	VEN			NAT_TOTAL	20200101	0.00		0.00		0.00		0.00		0.00		0.00		0.00		0.00	0.00		0.00	0.00	0.00	0.00		0.00	0.00	0.00	0.00	0.00		0.00					0.00	0.00	0.00	0.00	0.00	0.00	0.00	0.00	0.00	0.00
Venezuela	VEN			NAT_TOTAL	20200102	0.00		0.00		0.00		0.00		0.00		0.00		0.00		0.00	0.00		0.00	0.00	0.00	0.00		0.00	0.00	0.00	0.00	0.00		0.00					0.00	0.00	0.00	0.00	0.00	0.00	0.00	0.00	0.00	0.00
Venezuela	VEN			NAT_TOTAL	20200103	0.00		0.00		0.00		0.00		0.00		0.00		0.00		0.00	0.00		0.00	0.00	0.00	0.00		0.00	0.00	0.00	0.00	0.00		0.00					0.00	0.00	0.00	0.00	0.00	0.00	0.00	0.00	0.00	0.00
Venezuela	VEN			NAT_TOTAL	20200104	0.00		0.00		0.00		0.00		0.00		0.00		0.00		0.00	0.00		0.00	0.00	0.00	0.00		0.00	0.00	0.00	0.00	0.00		0.00					0.00	0.00	0.00	0.00	0.00	0.00	0.00	0.00	0.00	0.00
Venezuela	VEN			NAT_TOTAL	20200105	0.00		0.00		0.00		0.00		0.00		0.00		0.00		0.00	0.00		0.00	0.00	0.00	0.00		0.00	0.00	0.00	0.00	0.00		0.00					0.00	0.00	0.00	0.00	0.00	0.00	0.00	0.00	0.00	0.00
Venezuela	VEN			NAT_TOTAL	20200106	0.00		0.00		0.00		0.00		0.00		0.00		0.00		0.00	0.00		0.00	0.00	0.00	0.00		0.00	0.00	0.00	0.00	0.00		0.00					0.00	0.00	0.00	0.00	0.00	0.00	0.00	0.00	0.00	0.00
Venezuela	VEN			NAT_TOTAL	20200107	0.00		0.00		0.00		0.00		0.00		0.00		0.00		0.00	0.00		0.00	0.00	0.00	0.00		0.00	0.00	0.00	0.00	0.00		0.00					0.00	0.00	0.00	0.00	0.00	0.00	0.00	0.00	0.00	0.00
Venezuela	VEN			NAT_TOTAL	20200108	0.00		0.00		0.00		0.00		0.00		0.00		0.00		0.00	0.00		0.00	0.00	0.00	0.00		0.00	0.00	0.00	0.00	0.00		0.00					0.00	0.00	0.00	0.00	0.00	0.00	0.00	0.00	0.00	0.00
Venezuela	VEN			NAT_TOTAL	20200109	0.00		0.00		0.00		0.00		0.00		0.00		0.00		0.00	0.00		0.00	0.00	0.00	0.00		0.00	0.00	0.00	0.00	0.00		0.00					0.00	0.00	0.00	0.00	0.00	0.00	0.00	0.00	0.00	0.00
Venezuela	VEN			NAT_TOTAL	20200110	0.00		0.00		0.00		0.00		0.00		0.00		0.00		0.00	0.00		0.00	0.00	0.00	0.00		0.00	0.00	0.00	0.00	0.00		0.00					0.00	0.00	0.00	0.00	0.00	0.00	0.00	0.00	0.00	0.00
Venezuela	VEN			NAT_TOTAL	20200111	0.00		0.00		0.00		0.00		0.00		0.00		0.00		0.00	0.00		0.00	0.00	0.00	0.00		0.00	0.00	0.00	0.00	0.00		0.00					0.00	0.00	0.00	0.00	0.00	0.00	0.00	0.00	0.00	0.00
Venezuela	VEN			NAT_TOTAL	20200112	0.00		0.00		0.00		0.00		0.00		0.00		0.00		0.00	0.00		0.00	0.00	0.00	0.00		0.00	0.00	0.00	0.00	0.00		0.00					0.00	0.00	0.00	0.00	0.00	0.00	0.00	0.00	0.00	0.00
Venezuela	VEN			NAT_TOTAL	20200113	0.00		0.00		0.00		0.00		0.00		0.00		0.00		0.00	0.00		0.00	0.00	0.00	0.00		0.00	0.00	0.00	0.00	0.00		0.00					0.00	0.00	0.00	0.00	0.00	0.00	0.00	0.00	0.00	0.00
Venezuela	VEN			NAT_TOTAL	20200114	0.00		0.00		0.00		0.00		0.00		0.00		0.00		0.00	0.00		0.00	0.00	0.00	0.00		0.00	0.00	0.00	0.00	0.00		0.00					0.00	0.00	0.00	0.00	0.00	0.00	0.00	0.00	0.00	0.00
Venezuela	VEN			NAT_TOTAL	20200115	0.00		0.00		0.00		0.00		0.00		0.00		0.00		0.00	0.00		0.00	0.00	0.00	0.00		0.00	0.00	0.00	0.00	0.00		0.00					0.00	0.00	0.00	0.00	0.00	0.00	0.00	0.00	0.00	0.00
Venezuela	VEN			NAT_TOTAL	20200116	0.00		0.00		0.00		0.00		0.00		0.00		0.00		0.00	0.00		0.00	0.00	0.00	0.00		0.00	0.00	0.00	0.00	0.00		0.00					0.00	0.00	0.00	0.00	0.00	0.00	0.00	0.00	0.00	0.00
Venezuela	VEN			NAT_TOTAL	20200117	0.00		0.00		0.00		0.00		0.00		0.00		0.00		0.00	0.00		0.00	0.00	0.00	0.00		0.00	0.00	0.00	0.00	0.00		0.00					0.00	0.00	0.00	0.00	0.00	0.00	0.00	0.00	0.00	0.00
Venezuela	VEN			NAT_TOTAL	20200118	0.00		0.00		0.00		0.00		0.00		0.00		0.00		0.00	0.00		0.00	0.00	0.00	0.00		0.00	0.00	0.00	0.00	0.00		0.00					0.00	0.00	0.00	0.00	0.00	0.00	0.00	0.00	0.00	0.00
Venezuela	VEN			NAT_TOTAL	20200119	0.00		0.00		0.00		0.00		0.00		0.00		0.00		0.00	0.00		0.00	0.00	0.00	0.00		0.00	0.00	0.00	0.00	0.00		0.00					0.00	0.00	0.00	0.00	0.00	0.00	0.00	0.00	0.00	0.00
Venezuela	VEN			NAT_TOTAL	20200120	0.00		0.00		0.00		0.00		0.00		0.00		0.00		0.00	0.00		0.00	0.00	0.00	0.00		0.00	0.00	0.00	0.00	0.00		0.00					0.00	0.00	0.00	0.00	0.00	0.00	0.00	0.00	0.00	0.00
Venezuela	VEN			NAT_TOTAL	20200121	0.00		0.00		0.00		0.00		0.00		0.00		0.00		0.00	0.00		0.00	0.00	0.00	0.00		0.00	0.00	0.00	0.00	0.00		0.00					0.00	0.00	0.00	0.00	0.00	0.00	0.00	0.00	0.00	0.00
Venezuela	VEN			NAT_TOTAL	20200122	0.00		0.00		0.00		0.00		0.00		0.00		0.00		0.00	0.00		0.00	0.00	0.00	0.00		0.00	0.00	0.00	0.00	0.00		0.00			0	0	0.00	0.00	0.00	0.00	0.00	0.00	0.00	0.00	0.00	0.00
Venezuela	VEN			NAT_TOTAL	20200123	0.00		0.00		0.00		0.00		0.00		0.00		0.00		0.00	0.00		0.00	0.00	0.00	0.00		0.00	0.00	0.00	0.00	0.00		0.00			0	0	0.00	0.00	0.00	0.00	0.00	0.00	0.00	0.00	0.00	0.00
Venezuela	VEN			NAT_TOTAL	20200124	0.00		0.00		0.00		0.00		0.00		0.00		0.00		0.00	0.00		0.00	0.00	0.00	0.00		0.00	0.00	0.00	0.00	0.00		0.00			0	0	0.00	0.00	0.00	0.00	0.00	0.00	0.00	0.00	0.00	0.00
Venezuela	VEN			NAT_TOTAL	20200125	0.00		0.00		0.00		0.00		0.00		0.00		0.00		0.00	0.00		0.00	0.00	0.00	0.00		0.00	0.00	0.00	0.00	0.00		0.00			0	0	0.00	0.00	0.00	0.00	0.00	0.00	0.00	0.00	0.00	0.00
Venezuela	VEN			NAT_TOTAL	20200126	0.00		0.00		0.00		0.00		0.00		0.00		0.00		0.00	0.00		0.00	0.00	0.00	0.00		0.00	0.00	0.00	0.00	0.00		0.00			0	0	0.00	0.00	0.00	0.00	0.00	0.00	0.00	0.00	0.00	0.00
Venezuela	VEN			NAT_TOTAL	20200127	0.00		0.00		0.00		0.00		0.00		0.00		0.00		0.00	0.00		0.00	0.00	0.00	0.00		0.00	0.00	0.00	0.00	0.00		0.00			0	0	0.00	0.00	0.00	0.00	0.00	0.00	0.00	0.00	0.00	0.00
Venezuela	VEN			NAT_TOTAL	20200128	0.00		0.00		0.00		0.00		0.00		0.00		0.00		0.00	0.00		0.00	0.00	0.00	0.00		0.00	0.00	0.00	0.00	0.00		0.00			0	0	0.00	0.00	0.00	0.00	0.00	0.00	0.00	0.00	0.00	0.00
Venezuela	VEN			NAT_TOTAL	20200129	0.00		0.00		0.00		0.00		0.00		0.00		0.00		0.00	0.00		0.00	0.00	0.00	0.00		0.00	0.00	0.00	0.00	0.00		0.00			0	0	0.00	0.00	0.00	0.00	0.00	0.00	0.00	0.00	0.00	0.00
Venezuela	VEN			NAT_TOTAL	20200130	0.00		0.00		0.00		0.00		0.00		0.00		0.00		0.00	0.00		0.00	0.00	0.00	0.00		0.00	0.00	0.00	0.00	0.00		0.00			0	0	0.00	0.00	0.00	0.00	0.00	0.00	0.00	0.00	0.00	0.00
Venezuela	VEN			NAT_TOTAL	20200131	0.00		0.00		0.00		0.00		0.00		0.00		0.00		0.00	0.00		0.00	0.00	0.00	0.00		0.00	0.00	0.00	0.00	0.00		0.00			0	0	0.00	0.00	0.00	0.00	0.00	0.00	0.00	0.00	0.00	0.00
Venezuela	VEN			NAT_TOTAL	20200201	0.00		0.00		0.00		0.00		0.00		0.00		0.00		0.00	0.00		0.00	0.00	0.00	0.00		0.00	0.00	0.00	0.00	0.00		0.00			0	0	0.00	0.00	0.00	0.00	0.00	0.00	0.00	0.00	0.00	0.00
Venezuela	VEN			NAT_TOTAL	20200202	0.00		0.00		0.00		0.00		0.00		0.00		0.00		0.00	0.00		0.00	0.00	0.00	0.00		0.00	0.00	0.00	0.00	0.00		0.00			0	0	0.00	0.00	0.00	0.00	0.00	0.00	0.00	0.00	0.00	0.00
Venezuela	VEN			NAT_TOTAL	20200203	0.00		0.00		0.00		0.00		0.00		0.00		0.00		0.00	0.00		0.00	0.00	0.00	0.00		0.00	0.00	0.00	0.00	0.00		0.00			0	0	0.00	0.00	0.00	0.00	0.00	0.00	0.00	0.00	0.00	0.00
Venezuela	VEN			NAT_TOTAL	20200204	0.00		0.00		0.00		0.00		0.00		0.00		0.00		0.00	0.00		0.00	0.00	0.00	0.00		0.00	0.00	0.00	0.00	0.00		0.00			0	0	0.00	0.00	0.00	0.00	0.00	0.00	0.00	0.00	0.00	0.00
Venezuela	VEN			NAT_TOTAL	20200205	0.00		0.00		0.00		0.00		0.00		0.00		0.00		0.00	0.00		0.00	0.00	0.00	0.00		0.00	0.00	0.00	0.00	0.00		0.00			0	0	0.00	0.00	0.00	0.00	0.00	0.00	0.00	0.00	0.00	0.00
Venezuela	VEN			NAT_TOTAL	20200206	0.00		0.00		0.00		0.00		0.00		0.00		0.00		0.00	0.00		0.00	0.00	0.00	0.00		0.00	0.00	0.00	0.00	0.00		0.00			0	0	0.00	0.00	0.00	0.00	0.00	0.00	0.00	0.00	0.00	0.00
Venezuela	VEN			NAT_TOTAL	20200207	0.00		0.00		0.00		0.00		0.00		0.00		0.00		0.00	0.00		0.00	0.00	0.00	0.00		0.00	0.00	0.00	0.00	0.00		0.00			0	0	0.00	0.00	0.00	0.00	0.00	0.00	0.00	0.00	0.00	0.00
Venezuela	VEN			NAT_TOTAL	20200208	0.00		0.00		0.00		0.00		0.00		0.00		0.00		0.00	0.00		0.00	0.00	0.00	0.00		0.00	0.00	0.00	0.00	0.00		0.00			0	0	0.00	0.00	0.00	0.00	0.00	0.00	0.00	0.00	0.00	0.00
Venezuela	VEN			NAT_TOTAL	20200209	0.00		0.00		0.00		0.00		0.00		0.00		0.00		0.00	0.00		0.00	0.00	0.00	0.00		0.00	0.00	0.00	0.00	0.00		0.00			0	0	0.00	0.00	0.00	0.00	0.00	0.00	0.00	0.00	0.00	0.00
Venezuela	VEN			NAT_TOTAL	20200210	0.00		0.00		0.00		0.00		0.00		0.00		0.00		0.00	0.00		0.00	0.00	0.00	0.00		1.00	0.00	0.00	0.00	0.00		0.00			0	0	0.00	0.00	0.00	0.00	2.22	2.22	2.56	2.56	0.00	0.00
Venezuela	VEN			NAT_TOTAL	20200211	0.00		0.00		0.00		0.00		0.00		0.00		0.00		0.00	0.00		0.00	0.00	0.00	0.00		1.00	0.00	0.00	0.00	0.00		0.00			0	0	0.00	0.00	0.00	0.00	2.22	2.22	2.56	2.56	0.00	0.00
Venezuela	VEN			NAT_TOTAL	20200212	0.00		0.00		0.00		0.00		0.00		0.00		0.00		0.00	0.00		0.00	0.00	0.00	0.00		1.00	0.00	0.00	0.00	0.00		0.00			0	0	0.00	0.00	0.00	0.00	2.22	2.22	2.56	2.56	0.00	0.00
Venezuela	VEN			NAT_TOTAL	20200213	0.00		0.00		0.00		0.00		0.00		0.00		0.00		0.00	0.00		0.00	0.00	0.00	0.00		1.00	0.00	0.00	0.00	0.00		0.00			0	0	0.00	0.00	0.00	0.00	2.22	2.22	2.56	2.56	0.00	0.00
Venezuela	VEN			NAT_TOTAL	20200214	0.00		0.00		0.00		0.00		0.00		0.00		0.00		0.00	0.00		0.00	0.00	0.00	0.00		1.00	0.00	0.00	0.00	0.00		0.00			0	0	0.00	0.00	0.00	0.00	2.22	2.22	2.56	2.56	0.00	0.00
Venezuela	VEN			NAT_TOTAL	20200215	0.00		0.00		0.00		0.00		0.00		0.00		0.00		0.00	0.00		0.00	0.00	0.00	0.00		1.00	0.00	0.00	0.00	0.00		0.00			0	0	0.00	0.00	0.00	0.00	2.22	2.22	2.56	2.56	0.00	0.00
Venezuela	VEN			NAT_TOTAL	20200216	0.00		0.00		0.00		0.00		0.00		0.00		0.00		0.00	0.00		0.00	0.00	0.00	0.00		1.00	0.00	0.00	0.00	0.00		0.00			0	0	0.00	0.00	0.00	0.00	2.22	2.22	2.56	2.56	0.00	0.00
Venezuela	VEN			NAT_TOTAL	20200217	0.00		0.00		0.00		0.00		0.00		0.00		0.00		0.00	0.00		0.00	0.00	0.00	0.00		1.00	0.00	0.00	0.00	0.00		0.00			0	0	0.00	0.00	0.00	0.00	2.22	2.22	2.56	2.56	0.00	0.00
Venezuela	VEN			NAT_TOTAL	20200218	0.00		0.00		0.00		0.00		0.00		0.00		0.00		0.00	0.00		0.00	0.00	0.00	0.00		1.00	0.00	0.00	0.00	0.00		0.00			0	0	0.00	0.00	0.00	0.00	2.22	2.22	2.56	2.56	0.00	0.00
Venezuela	VEN			NAT_TOTAL	20200219	0.00		0.00		0.00		0.00		0.00		0.00		0.00		0.00	0.00		0.00	0.00	0.00	0.00		1.00	0.00	0.00	0.00	0.00		0.00			0	0	0.00	0.00	0.00	0.00	2.22	2.22	2.56	2.56	0.00	0.00
Venezuela	VEN			NAT_TOTAL	20200220	0.00		0.00		0.00		0.00		0.00		0.00		0.00		0.00	0.00		0.00	0.00	0.00	0.00		1.00	0.00	0.00	0.00	0.00		0.00			0	0	0.00	0.00	0.00	0.00	2.22	2.22	2.56	2.56	0.00	0.00
Venezuela	VEN			NAT_TOTAL	20200221	0.00		0.00		0.00		0.00		0.00		0.00		0.00		0.00	0.00		0.00	0.00	0.00	0.00		1.00	0.00	0.00	0.00	0.00		0.00			0	0	0.00	0.00	0.00	0.00	2.22	2.22	2.56	2.56	0.00	0.00
Venezuela	VEN			NAT_TOTAL	20200222	0.00		0.00		0.00		0.00		0.00		0.00		0.00		0.00	0.00		0.00	0.00	0.00	0.00		1.00	0.00	0.00	0.00	0.00		0.00			0	0	0.00	0.00	0.00	0.00	2.22	2.22	2.56	2.56	0.00	0.00
Venezuela	VEN			NAT_TOTAL	20200223	0.00		0.00		0.00		0.00		0.00		0.00		0.00		0.00	0.00		0.00	0.00	0.00	0.00		1.00	0.00	0.00	0.00	0.00		0.00			0	0	0.00	0.00	0.00	0.00	2.22	2.22	2.56	2.56	0.00	0.00
Venezuela	VEN			NAT_TOTAL	20200224	0.00		0.00		0.00		0.00		0.00		0.00		0.00		0.00	0.00		0.00	0.00	0.00	0.00		1.00	0.00	0.00	0.00	0.00		0.00			0	0	0.00	0.00	0.00	0.00	2.22	2.22	2.56	2.56	0.00	0.00
Venezuela	VEN			NAT_TOTAL	20200225	0.00		0.00		0.00		0.00		0.00		0.00		0.00		0.00	0.00		0.00	0.00	0.00	0.00		1.00	0.00	0.00	0.00	0.00		0.00			0	0	0.00	0.00	0.00	0.00	2.22	2.22	2.56	2.56	0.00	0.00
Venezuela	VEN			NAT_TOTAL	20200226	0.00		0.00		0.00		0.00		0.00		0.00		0.00		0.00	0.00		0.00	0.00	0.00	0.00		1.00	0.00	0.00	0.00	0.00		0.00			0	0	0.00	0.00	0.00	0.00	2.22	2.22	2.56	2.56	0.00	0.00
Venezuela	VEN			NAT_TOTAL	20200227	0.00		0.00		0.00		0.00		0.00		0.00		0.00		0.00	0.00		0.00	0.00	0.00	0.00		1.00	0.00	0.00	0.00	0.00		0.00			0	0	0.00	0.00	0.00	0.00	2.22	2.22	2.56	2.56	0.00	0.00
Venezuela	VEN			NAT_TOTAL	20200228	0.00		0.00		0.00		0.00		0.00		0.00		0.00		0.00	0.00		0.00	0.00	0.00	2.00	1	1.00	0.00	0.00	0.00	0.00		0.00			0	0	11.11	11.11	14.29	14.29	8.89	8.89	10.26	10.26	0.00	0.00
Venezuela	VEN			NAT_TOTAL	20200229	0.00		0.00		0.00		0.00		0.00		0.00		0.00		0.00	0.00		0.00	0.00	0.00	2.00	1	1.00	0.00	0.00	0.00	0.00		0.00			0	0	11.11	11.11	14.29	14.29	8.89	8.89	10.26	10.26	0.00	0.00
Venezuela	VEN			NAT_TOTAL	20200301	0.00		0.00		0.00		0.00		0.00		0.00		0.00		0.00	0.00		0.00	0.00	0.00	2.00	1	1.00	0.00	0.00	0.00	0.00		0.00			0	0	11.11	11.11	14.29	14.29	8.89	8.89	10.26	10.26	0.00	0.00
Venezuela	VEN			NAT_TOTAL	20200302	0.00		0.00		0.00		0.00		0.00		0.00		0.00		0.00	0.00		0.00	0.00	0.00	2.00	1	1.00	0.00	0.00	0.00	0.00		0.00			0	0	11.11	11.11	14.29	14.29	8.89	8.89	10.26	10.26	0.00	0.00
Venezuela	VEN			NAT_TOTAL	20200303	0.00		0.00		0.00		0.00		0.00		0.00		0.00		0.00	0.00		0.00	0.00	0.00	2.00	1	1.00	0.00	0.00	0.00	0.00		0.00			0	0	11.11	11.11	14.29	14.29	8.89	8.89	10.26	10.26	0.00	0.00
Venezuela	VEN			NAT_TOTAL	20200304	0.00		0.00		0.00		0.00		0.00		0.00		0.00		0.00	0.00		0.00	0.00	0.00	2.00	1	1.00	0.00	0.00	0.00	0.00		0.00			0	0	11.11	11.11	14.29	14.29	8.89	8.89	10.26	10.26	0.00	0.00
Venezuela	VEN			NAT_TOTAL	20200305	0.00		0.00		0.00		0.00		0.00		0.00		0.00		0.00	0.00		0.00	0.00	0.00	2.00	1	1.00	0.00	0.00	0.00	0.00		0.00			0	0	11.11	11.11	14.29	14.29	8.89	8.89	10.26	10.26	0.00	0.00
Venezuela	VEN			NAT_TOTAL	20200306	0.00		0.00		0.00		0.00		0.00		0.00		0.00		0.00	0.00		0.00	0.00	0.00	2.00	1	1.00	0.00	0.00	0.00	0.00		0.00			0	0	11.11	11.11	14.29	14.29	8.89	8.89	10.26	10.26	0.00	0.00
Venezuela	VEN			NAT_TOTAL	20200307	0.00		0.00		0.00		0.00		0.00		0.00		0.00		0.00	0.00		0.00	0.00	0.00	2.00	1	1.00	0.00	0.00	0.00	0.00		0.00			0	0	11.11	11.11	14.29	14.29	8.89	8.89	10.26	10.26	0.00	0.00
Venezuela	VEN			NAT_TOTAL	20200308	0.00		0.00		0.00		0.00		0.00		0.00		0.00		0.00	0.00		0.00	0.00	0.00	2.00	1	1.00	0.00	0.00	0.00	0.00		0.00			0	0	11.11	11.11	14.29	14.29	8.89	8.89	10.26	10.26	0.00	0.00
Venezuela	VEN			NAT_TOTAL	20200309	0.00		0.00		0.00		0.00		0.00		0.00		0.00		0.00	0.00		0.00	0.00	0.00	2.00	1	1.00	0.00	0.00	0.00	0.00		0.00			0	0	11.11	11.11	14.29	14.29	8.89	8.89	10.26	10.26	0.00	0.00
Venezuela	VEN			NAT_TOTAL	20200310	0.00		0.00		0.00		0.00		0.00		0.00		0.00		0.00	0.00		0.00	0.00	0.00	2.00	1	1.00	0.00	0.00	0.00	0.00		0.00			0	0	11.11	11.11	14.29	14.29	8.89	8.89	10.26	10.26	0.00	0.00
Venezuela	VEN			NAT_TOTAL	20200311	0.00		0.00		0.00		0.00		0.00		0.00		0.00		0.00	0.00		0.00	0.00	0.00	2.00	1	1.00	0.00	0.00	0.00	0.00		0.00			0	0	11.11	11.11	14.29	14.29	8.89	8.89	10.26	10.26	0.00	0.00
Venezuela	VEN			NAT_TOTAL	20200312	0.00		0.00		2.00	1	1.00	1	0.00		0.00		0.00		3.00	0.00		0.00	0.00	0.00	2.00	1	1.00	0.00	0.00	0.00	0.00		0.00			0	0	33.33	33.33	39.29	39.29	22.22	22.22	25.64	25.64	0.00	0.00
Venezuela	VEN			NAT_TOTAL	20200313	0.00		0.00		2.00	1	1.00	1	0.00		2.00	1	2.00	1	3.00	0.00		0.00	0.00	0.00	2.00	1	1.00	0.00	0.00	0.00	0.00		0.00			0	0	51.85	51.85	53.57	53.57	33.33	33.33	38.46	38.46	0.00	0.00
Venezuela	VEN			NAT_TOTAL	20200314	0.00		0.00		2.00	1	1.00	1	0.00		2.00	1	2.00	1	3.00	0.00		0.00	0.00	0.00	2.00	1	1.00	0.00	0.00	0.00	0.00		0.00			2	0	51.85	51.85	53.57	53.57	33.33	33.33	38.46	38.46	0.00	0.00
Venezuela	VEN			NAT_TOTAL	20200315	0.00		0.00		2.00	1	1.00	1	0.00		2.00	1	2.00	1	3.00	0.00		0.00	0.00	0.00	2.00	1	1.00	0.00	0.00	0.00	0.00		0.00			10	0	51.85	51.85	53.57	53.57	33.33	33.33	38.46	38.46	0.00	0.00
Venezuela	VEN			NAT_TOTAL	20200316	3.00	1	3.00	0	2.00	1	1.00	1	0.00		2.00	1	2.00	1	3.00	0.00		0.00	0.00	0.00	2.00	1	1.00	0.00	0.00	0.00	0.00		0.00			17	0	72.22	72.22	78.57	78.57	45.56	45.56	52.56	52.56	0.00	0.00
Venezuela	VEN			NAT_TOTAL	20200317	3.00	1	3.00	1	2.00	1	3.00	1	0.00		2.00	1	2.00	1	3.00	0.00		0.00	0.00	0.00	2.00	1	1.00	0.00	0.00	0.00	0.00		0.00			33	0	79.63	79.63	82.14	82.14	50.00	50.00	57.69	57.69	0.00	0.00
Venezuela	VEN			NAT_TOTAL	20200318	3.00	1	3.00	1	2.00	1	3.00	1	0.00		2.00	1	2.00	1	4.00	0.00		0.00	0.00	0.00	2.00	1	1.00	0.00	0.00	0.00	0.00		0.00			36	0	82.41	82.41	85.71	85.71	51.67	51.67	59.62	59.62	0.00	0.00
Venezuela	VEN			NAT_TOTAL	20200319	3.00	1	3.00	1	2.00	1	3.00	1	0.00		2.00	1	2.00	1	4.00	0.00		0.00	0.00	0.00	2.00	1	1.00	0.00	0.00	0.00	0.00		0.00			42	0	82.41	82.41	85.71	85.71	51.67	51.67	59.62	59.62	0.00	0.00
Venezuela	VEN			NAT_TOTAL	20200320	3.00	1	3.00	1	2.00	1	3.00	1	0.00		2.00	1	2.00	1	4.00	0.00		0.00	0.00	0.00	2.00	1	1.00	0.00	0.00	0.00	3.00	1	0.00			42	0	82.41	82.41	85.71	85.71	56.67	56.67	65.38	65.38	0.00	0.00
Venezuela	VEN			NAT_TOTAL	20200321	3.00	1	3.00	1	2.00	1	3.00	1	0.00		2.00	1	2.00	1	4.00	0.00		0.00	0.00	0.00	2.00	1	1.00	0.00	0.00	0.00	3.00	1	0.00			70	0	82.41	82.41	85.71	85.71	56.67	56.67	65.38	65.38	0.00	0.00
Venezuela	VEN			NAT_TOTAL	20200322	3.00	1	3.00	1	2.00	1	3.00	1	0.00		2.00	1	2.00	1	4.00	0.00		2.00	0.00	0.00	2.00	1	1.00	0.00	1.00	0.00	3.00	1	0.00			70	0	82.41	82.41	85.71	85.71	63.33	63.33	65.38	65.38	50.00	50.00
Venezuela	VEN			NAT_TOTAL	20200323	3.00	1	3.00	1	2.00	1	3.00	1	0.00		2.00	1	2.00	1	4.00	0.00		2.00	0.00	0.00	2.00	1	1.00	0.00	0.00	0.00	3.00	1	0.00			77	0	82.41	82.41	85.71	85.71	63.33	63.33	65.38	65.38	50.00	50.00
Venezuela	VEN			NAT_TOTAL	20200324	3.00	1	3.00	1	2.00	1	3.00	1	0.00		2.00	1	2.00	1	4.00	0.00		2.00	0.00	0.00	2.00	1	1.00	0.00	0.00	0.00	3.00	1	0.00			84	0	82.41	82.41	85.71	85.71	63.33	63.33	65.38	65.38	50.00	50.00
Venezuela	VEN			NAT_TOTAL	20200325	3.00	1	3.00	1	2.00	1	3.00	1	0.00		2.00	1	2.00	1	4.00	0.00		2.00	0.00	0.00	2.00	1	1.00	0.00	0.00	0.00	3.00	1	0.00			91	0	82.41	82.41	85.71	85.71	63.33	63.33	65.38	65.38	50.00	50.00
Venezuela	VEN			NAT_TOTAL	20200326	3.00	1	3.00	1	2.00	1	3.00	1	0.00		2.00	1	2.00	1	4.00	0.00		2.00	0.00	0.00	2.00	1	1.00	0.00	1.00	0.00	3.00	1	0.00			107	0	82.41	82.41	85.71	85.71	63.33	63.33	65.38	65.38	50.00	50.00
Venezuela	VEN			NAT_TOTAL	20200327	3.00	1	3.00	1	2.00	1	3.00	1	0.00		2.00	1	2.00	1	4.00	0.00		2.00	0.00	0.00	2.00	1	1.00	0.00	0.00	0.00	3.00	1	0.00			107	1	82.41	82.41	85.71	85.71	63.33	63.33	65.38	65.38	50.00	50.00
Venezuela	VEN			NAT_TOTAL	20200328	3.00	1	3.00	1	2.00	1	3.00	1	0.00		2.00	1	2.00	1	4.00	0.00		2.00	0.00	0.00	2.00	1	1.00	0.00	0.00	0.00	3.00	1	0.00			119	2	82.41	82.41	85.71	85.71	63.33	63.33	65.38	65.38	50.00	50.00
Venezuela	VEN			NAT_TOTAL	20200329	3.00	1	3.00	1	2.00	1	3.00	1	0.00		2.00	1	2.00	1	4.00	0.00		2.00	0.00	0.00	2.00	1	1.00	0.00	0.00	0.00	3.00	1	0.00			119	2	82.41	82.41	85.71	85.71	63.33	63.33	65.38	65.38	50.00	50.00
Venezuela	VEN			NAT_TOTAL	20200330	3.00	1	3.00	1	2.00	1	3.00	1	0.00		2.00	1	2.00	1	4.00	0.00		2.00	0.00	0.00	2.00	1	1.00	0.00	0.00	0.00	3.00	1	0.00			135	3	82.41	82.41	85.71	85.71	63.33	63.33	65.38	65.38	50.00	50.00
Venezuela	VEN			NAT_TOTAL	20200331	3.00	1	3.00	1	2.00	1	3.00	1	0.00		2.00	1	2.00	1	4.00	0.00		2.00	0.00	0.00	2.00	1	1.00	0.00	0.00	0.00	3.00	1	0.00			135	3	82.41	82.41	85.71	85.71	63.33	63.33	65.38	65.38	50.00	50.00
Venezuela	VEN			NAT_TOTAL	20200401	3.00	1	3.00	1	2.00	1	3.00	1	0.00		2.00	1	2.00	1	4.00	0.00		2.00	0.00	0.00	2.00	1	1.00	0.00	0.00	0.00	3.00	1	0.00			143	3	82.41	82.41	85.71	85.71	63.33	63.33	65.38	65.38	50.00	50.00
Venezuela	VEN			NAT_TOTAL	20200402	3.00	1	3.00	1	2.00	1	3.00	1	0.00		2.00	1	2.00	1	4.00	0.00		2.00	0.00	0.00	2.00	1	1.00	0.00	0.00	0.00	3.00	1	0.00			146	5	82.41	82.41	85.71	85.71	63.33	63.33	65.38	65.38	50.00	50.00
Venezuela	VEN			NAT_TOTAL	20200403	3.00	1	3.00	1	2.00	1	3.00	1	0.00		2.00	1	2.00	1	4.00	0.00		2.00	0.00	0.00	2.00	1	1.00	0.00	0.00	0.00	3.00	1	0.00			153	7	82.41	82.41	85.71	85.71	63.33	63.33	65.38	65.38	50.00	50.00
Venezuela	VEN			NAT_TOTAL	20200404	3.00	1	3.00	1	2.00	1	3.00	1	0.00		2.00	1	2.00	1	4.00	0.00		2.00	0.00	0.00	2.00	1	1.00	0.00	0.00	0.00	3.00	1	0.00			155	7	82.41	82.41	85.71	85.71	63.33	63.33	65.38	65.38	50.00	50.00
Venezuela	VEN			NAT_TOTAL	20200405	3.00	1	3.00	1	2.00	1	3.00	1	0.00		2.00	1	2.00	1	4.00	0.00		2.00	0.00	0.00	2.00	1	1.00	0.00	0.00	0.00	3.00	1	0.00			159	7	82.41	82.41	85.71	85.71	63.33	63.33	65.38	65.38	50.00	50.00
Venezuela	VEN			NAT_TOTAL	20200406	3.00	1	3.00	1	2.00	1	3.00	1	0.00		2.00	1	2.00	1	4.00	0.00		2.00	0.00	0.00	2.00	1	1.00	0.00	0.00	0.00	3.00	1	0.00			165	7	82.41	82.41	85.71	85.71	63.33	63.33	65.38	65.38	50.00	50.00
Venezuela	VEN			NAT_TOTAL	20200407	3.00	1	3.00	1	2.00	1	3.00	1	0.00		2.00	1	2.00	1	4.00	0.00		2.00	0.00	0.00	2.00	1	1.00	0.00	0.00	0.00	3.00	1	0.00			165	7	82.41	82.41	85.71	85.71	63.33	63.33	65.38	65.38	50.00	50.00
Venezuela	VEN			NAT_TOTAL	20200408	3.00	1	3.00	1	2.00	1	3.00	1	0.00		2.00	1	2.00	1	4.00	0.00		2.00	0.00	0.00	2.00	1	1.00	0.00	0.00	0.00	3.00	1	0.00			167	9	82.41	82.41	85.71	85.71	63.33	63.33	65.38	65.38	50.00	50.00
Venezuela	VEN			NAT_TOTAL	20200409	3.00	1	3.00	1	2.00	1	3.00	1	0.00		2.00	1	2.00	1	4.00	0.00		2.00	0.00	0.00	2.00	1	1.00	0.00	0.00	0.00	3.00	1	0.00			171	9	82.41	82.41	85.71	85.71	63.33	63.33	65.38	65.38	50.00	50.00
Venezuela	VEN			NAT_TOTAL	20200410	3.00	1	3.00	1	2.00	1	3.00	1	0.00		2.00	1	2.00	1	4.00	0.00		2.00	0.00	0.00	2.00	1	1.00	0.00	0.00	0.00	3.00	1	0.00			171	9	82.41	82.41	85.71	85.71	63.33	63.33	65.38	65.38	50.00	50.00
Venezuela	VEN			NAT_TOTAL	20200411	3.00	1	3.00	1	2.00	1	3.00	1	0.00		2.00	1	2.00	1	4.00	0.00		2.00	0.00	0.00	2.00	1	1.00	0.00	0.00	0.00	3.00	1	0.00			175	9	82.41	82.41	85.71	85.71	63.33	63.33	65.38	65.38	50.00	50.00
Venezuela	VEN			NAT_TOTAL	20200412	3.00	1	3.00	1	2.00	1	3.00	1	0.00		2.00	1	2.00	1	4.00	0.00		2.00	0.00	0.00	2.00	1	1.00	0.00	0.00	0.00	3.00	1	0.00			181	9	82.41	82.41	85.71	85.71	63.33	63.33	65.38	65.38	50.00	50.00
Venezuela	VEN			NAT_TOTAL	20200413	3.00	1	3.00	1	2.00	1	3.00	1	0.00		2.00	1	2.00	1	4.00	0.00		2.00	0.00	0.00	2.00	1	1.00	0.00	0.00	0.00	3.00	1	0.00			189	9	82.41	82.41	85.71	85.71	63.33	63.33	65.38	65.38	50.00	50.00
Venezuela	VEN			NAT_TOTAL	20200414	3.00	1	3.00	1	2.00	1	3.00	1	0.00		2.00	1	2.00	1	4.00	0.00		2.00	0.00	0.00	2.00	1	1.00	0.00	0.00	0.00	3.00	1	0.00			189	9	82.41	82.41	85.71	85.71	63.33	63.33	65.38	65.38	50.00	50.00
Venezuela	VEN			NAT_TOTAL	20200415	3.00	1	3.00	1	2.00	1	3.00	1	0.00		2.00	1	2.00	1	4.00	0.00		2.00	0.00	0.00	2.00	1	1.00	0.00	0.00	0.00	3.00	1	0.00			197	9	82.41	82.41	85.71	85.71	63.33	63.33	65.38	65.38	50.00	50.00
Venezuela	VEN			NAT_TOTAL	20200416	3.00	1	3.00	1	2.00	1	3.00	1	0.00		2.00	1	2.00	1	4.00	0.00		2.00	0.00	0.00	2.00	1	1.00	0.00	0.00	0.00	3.00	1	0.00			204	9	82.41	82.41	85.71	85.71	63.33	63.33	65.38	65.38	50.00	50.00
Venezuela	VEN			NAT_TOTAL	20200417	3.00	1	3.00	1	2.00	1	3.00	1	0.00		2.00	1	2.00	1	4.00	0.00		2.00	0.00	0.00	2.00	1	1.00	0.00	0.00	0.00	3.00	1	0.00			204	9	82.41	82.41	85.71	85.71	63.33	63.33	65.38	65.38	50.00	50.00
Venezuela	VEN			NAT_TOTAL	20200418	3.00	1	3.00	1	2.00	1	3.00	1	0.00		2.00	1	2.00	1	4.00	0.00		2.00	0.00	0.00	2.00	1	1.00	0.00	0.00	0.00	3.00	1	0.00			227	9	82.41	82.41	85.71	85.71	63.33	63.33	65.38	65.38	50.00	50.00
Venezuela	VEN			NAT_TOTAL	20200419	3.00	1	3.00	1	2.00	1	3.00	1	0.00		2.00	1	2.00	1	4.00	0.00		2.00	0.00	0.00	2.00	1	1.00	0.00	0.00	0.00	3.00	1	0.00			256	9	82.41	82.41	85.71	85.71	63.33	63.33	65.38	65.38	50.00	50.00
Venezuela	VEN			NAT_TOTAL	20200420	3.00	1	3.00	1	2.00	1	3.00	1	0.00		2.00	1	2.00	1	4.00	0.00		2.00	0.00	0.00	2.00	1	1.00	0.00	0.00	0.00	3.00	1	0.00			256	9	82.41	82.41	85.71	85.71	63.33	63.33	65.38	65.38	50.00	50.00
Venezuela	VEN			NAT_TOTAL	20200421	3.00	1	3.00	1	2.00	1	3.00	1	0.00		2.00	1	2.00	1	4.00	0.00		2.00	0.00	0.00	2.00	1	1.00	0.00	0.00	0.00	3.00	1	0.00			285	10	82.41	82.41	85.71	85.71	63.33	63.33	65.38	65.38	50.00	50.00
Venezuela	VEN			NAT_TOTAL	20200422	3.00	1	3.00	1	2.00	1	3.00	1	0.00		2.00	1	2.00	1	4.00	0.00		2.00	0.00	0.00	2.00	1	1.00	0.00	0.00	0.00	3.00	1	0.00			288	10	82.41	82.41	85.71	85.71	63.33	63.33	65.38	65.38	50.00	50.00
Venezuela	VEN			NAT_TOTAL	20200423	3.00	1	3.00	1	2.00	1	3.00	1	0.00		2.00	1	2.00	1	4.00	0.00		2.00	0.00	0.00	2.00	1	1.00	0.00	0.00	0.00	3.00	1	0.00			311	10	82.41	82.41	85.71	85.71	63.33	63.33	65.38	65.38	50.00	50.00
Venezuela	VEN			NAT_TOTAL	20200424	3.00	1	3.00	1	2.00	1	3.00	1	0.00		2.00	1	2.00	1	4.00	0.00		2.00	0.00	0.00	2.00	1	1.00	0.00	0.00	0.00	3.00	1	0.00			318	10	82.41	82.41	85.71	85.71	63.33	63.33	65.38	65.38	50.00	50.00
Venezuela	VEN			NAT_TOTAL	20200425	3.00	1	3.00	1	2.00	1	3.00	1	0.00		2.00	1	2.00	1	4.00	0.00		2.00	0.00	0.00	2.00	1	1.00	0.00	0.00	0.00	3.00	1	0.00			323	10	82.41	82.41	85.71	85.71	63.33	63.33	65.38	65.38	50.00	50.00
Venezuela	VEN			NAT_TOTAL	20200426	3.00	1	3.00	1	2.00	1	3.00	1	0.00		2.00	1	2.00	1	4.00	0.00		2.00	0.00	0.00	2.00	1	1.00	0.00	0.00	0.00	3.00	1	0.00			325	10	82.41	82.41	85.71	85.71	63.33	63.33	65.38	65.38	50.00	50.00
Venezuela	VEN			NAT_TOTAL	20200427	3.00	1	3.00	1	2.00	1	3.00	1	0.00		2.00	1	2.00	1	4.00	0.00		2.00	0.00	0.00	2.00	1	1.00	0.00	0.00	0.00	3.00	1	0.00			329	10	82.41	82.41	85.71	85.71	63.33	63.33	65.38	65.38	50.00	50.00
Venezuela	VEN			NAT_TOTAL	20200428	3.00	1	3.00	1	2.00	1	3.00	1	0.00		2.00	1	2.00	1	4.00	0.00		2.00	0.00	0.00	2.00	1	1.00	0.00	0.00	0.00	3.00	1	0.00			329	10	82.41	82.41	85.71	85.71	63.33	63.33	65.38	65.38	50.00	50.00
Venezuela	VEN			NAT_TOTAL	20200429	3.00	1	3.00	1	2.00	1	3.00	1	0.00		2.00	1	2.00	1	4.00	0.00		2.00	0.00	0.00	2.00	1	1.00	0.00	0.00	0.00	3.00	1	0.00			331	10	82.41	82.41	85.71	85.71	63.33	63.33	65.38	65.38	50.00	50.00
Venezuela	VEN			NAT_TOTAL	20200430	3.00	1	3.00	1	2.00	1	3.00	1	0.00		2.00	1	2.00	1	4.00	0.00		2.00	0.00	0.00	2.00	1	1.00	0.00	0.00	0.00	3.00	1	0.00			333	16	82.41	82.41	85.71	85.71	63.33	63.33	65.38	65.38	50.00	50.00
Venezuela	VEN			NAT_TOTAL	20200501	3.00	1	3.00	1	2.00	1	3.00	1	0.00		2.00	1	2.00	1	4.00	0.00		2.00	0.00	0.00	2.00	1	1.00	0.00	0.00	0.00	3.00	1	0.00			335	10	82.41	82.41	85.71	85.71	63.33	63.33	65.38	65.38	50.00	50.00
Venezuela	VEN			NAT_TOTAL	20200502	3.00	1	3.00	1	2.00	1	3.00	1	0.00		2.00	1	2.00	1	4.00	0.00		2.00	0.00	0.00	2.00	1	1.00	0.00	0.00	0.00	3.00	1	0.00			345	10	82.41	82.41	85.71	85.71	63.33	63.33	65.38	65.38	50.00	50.00
Venezuela	VEN			NAT_TOTAL	20200503	3.00	1	3.00	1	2.00	1	3.00	1	0.00		2.00	1	2.00	1	4.00	0.00		2.00	0.00	0.00	2.00	1	1.00	0.00	0.00	0.00	3.00	1	0.00			357	10	82.41	82.41	85.71	85.71	63.33	63.33	65.38	65.38	50.00	50.00
Venezuela	VEN			NAT_TOTAL	20200504	3.00	1	3.00	1	2.00	1	3.00	1	0.00		2.00	1	2.00	1	4.00	0.00		2.00	0.00	0.00	2.00	1	1.00	0.00	0.00	0.00	3.00	1	0.00			357	10	82.41	82.41	85.71	85.71	63.33	63.33	65.38	65.38	50.00	50.00
Venezuela	VEN			NAT_TOTAL	20200505	3.00	1	3.00	1	2.00	1	3.00	1	0.00		2.00	1	2.00	1	4.00	0.00		2.00	0.00	0.00	2.00	1	1.00	0.00	0.00	0.00	3.00	1	0.00			361	10	82.41	82.41	85.71	85.71	63.33	63.33	65.38	65.38	50.00	50.00
Venezuela	VEN			NAT_TOTAL	20200506	3.00	1	3.00	1	2.00	1	3.00	1	0.00		2.00	1	2.00	1	4.00	0.00		2.00	0.00	0.00	2.00	1	1.00	0.00	0.00	0.00	3.00	1	0.00			379	10	82.41	82.41	85.71	85.71	63.33	63.33	65.38	65.38	50.00	50.00
Venezuela	VEN			NAT_TOTAL	20200507	3.00	1	3.00	1	2.00	1	3.00	1	0.00		2.00	1	2.00	1	4.00	0.00		2.00	0.00	0.00	2.00	1	1.00	0.00	0.00	0.00	3.00	1	0.00			381	10	82.41	82.41	85.71	85.71	63.33	63.33	65.38	65.38	50.00	50.00
Venezuela	VEN			NAT_TOTAL	20200508	3.00	1	3.00	1	2.00	1	3.00	1	0.00		2.00	1	2.00	1	4.00	0.00		2.00	0.00	0.00	2.00	1	3.00	0.00	0.00	0.00	3.00	1	0.00			388	10	82.41	82.41	85.71	85.71	67.78	67.78	70.51	70.51	50.00	50.00
Venezuela	VEN			NAT_TOTAL	20200509	3.00	1	3.00	1	2.00	1	3.00	1	0.00		2.00	1	2.00	1	4.00	0.00		2.00	0.00	0.00	2.00	1	3.00	0.00	0.00	0.00	3.00	1	0.00			402	10	82.41	82.41	85.71	85.71	67.78	67.78	70.51	70.51	50.00	50.00
Venezuela	VEN			NAT_TOTAL	20200510	3.00	1	3.00	1	2.00	1	3.00	1	0.00		2.00	1	2.00	1	4.00	0.00		2.00	0.00	0.00	2.00	1	3.00	0.00	0.00	0.00	3.00	1	0.00			414	10	82.41	82.41	85.71	85.71	67.78	67.78	70.51	70.51	50.00	50.00
Venezuela	VEN			NAT_TOTAL	20200511	3.00	1	3.00	1	2.00	1	3.00	1	0.00		2.00	1	2.00	1	4.00	0.00		2.00	0.00	0.00	2.00	1	3.00	0.00	0.00	0.00	3.00	1	0.00			422	10	82.41	82.41	85.71	85.71	67.78	67.78	70.51	70.51	50.00	50.00
Venezuela	VEN			NAT_TOTAL	20200512	3.00	1	3.00	1	2.00	1	3.00	1	0.00		2.00	1	2.00	1	4.00	0.00		2.00	0.00	0.00	2.00	1	3.00	0.00	0.00	0.00	3.00	1	0.00			423	10	82.41	82.41	85.71	85.71	67.78	67.78	70.51	70.51	50.00	50.00
Venezuela	VEN			NAT_TOTAL	20200513	3.00	1	3.00	1	2.00	1	4.00	1	0.00		2.00	1	2.00	1	4.00	0.00		2.00	0.00	0.00	2.00	1	3.00	0.00	0.00	0.00	3.00	1	0.00			423	10	85.19	85.19	85.71	85.71	69.44	69.44	72.44	72.44	50.00	50.00
Venezuela	VEN			NAT_TOTAL	20200514	3.00	1	3.00	1	2.00	1	4.00	1	0.00		2.00	1	2.00	1	4.00	0.00		2.00	0.00	0.00	2.00	1	3.00	0.00	0.00	0.00	3.00	1	0.00			455	10	85.19	85.19	85.71	85.71	69.44	69.44	72.44	72.44	50.00	50.00
Venezuela	VEN			NAT_TOTAL	20200515	3.00	1	3.00	1	2.00	1	4.00	1	0.00		2.00	1	2.00	1	4.00	0.00		2.00	0.00	0.00	2.00	1	3.00	0.00	0.00	0.00	3.00	1	0.00			459	10	85.19	85.19	85.71	85.71	69.44	69.44	72.44	72.44	50.00	50.00
Venezuela	VEN			NAT_TOTAL	20200516	3.00	1	3.00	1	2.00	1	4.00	1	0.00		2.00	1	2.00	1	4.00	0.00		2.00	0.00	0.00	2.00	1	3.00	0.00	0.00	0.00	3.00	1	0.00			504	10	85.19	85.19	85.71	85.71	69.44	69.44	72.44	72.44	50.00	50.00
Venezuela	VEN			NAT_TOTAL	20200517	3.00	1	3.00	1	2.00	1	4.00	1	0.00		2.00	1	2.00	1	4.00	0.00		2.00	0.00	0.00	2.00	1	3.00	0.00	0.00	0.00	3.00	1	0.00			541	10	85.19	85.19	85.71	85.71	69.44	69.44	72.44	72.44	50.00	50.00
Venezuela	VEN			NAT_TOTAL	20200518	3.00	1	3.00	1	2.00	1	4.00	1	0.00		2.00	1	2.00	1	4.00	0.00		2.00	0.00	0.00	2.00	1	3.00	0.00	0.00	0.00	3.00	1	0.00			618	10	85.19	85.19	85.71	85.71	69.44	69.44	72.44	72.44	50.00	50.00
Venezuela	VEN			NAT_TOTAL	20200519	3.00	1	3.00	1	2.00	1	4.00	1	0.00		2.00	1	2.00	1	4.00	0.00		2.00	0.00	0.00	2.00	1	3.00	0.00	0.00	0.00	3.00	1	0.00			749	10	85.19	85.19	85.71	85.71	69.44	69.44	72.44	72.44	50.00	50.00
Venezuela	VEN			NAT_TOTAL	20200520	3.00	1	3.00	1	2.00	1	4.00	1	0.00		2.00	1	2.00	1	4.00	0.00		2.00	0.00	0.00	2.00	1	3.00	0.00	0.00	0.00	3.00	1	0.00			824	10	85.19	85.19	85.71	85.71	69.44	69.44	72.44	72.44	50.00	50.00
Venezuela	VEN			NAT_TOTAL	20200521	3.00	1	3.00	1	2.00	1	4.00	1	0.00		2.00	1	2.00	1	4.00	0.00		2.00	0.00	0.00	2.00	1	3.00	0.00	0.00	0.00	3.00	1	0.00			882	10	85.19	85.19	85.71	85.71	69.44	69.44	72.44	72.44	50.00	50.00
Venezuela	VEN			NAT_TOTAL	20200522	3.00	1	3.00	1	2.00	1	4.00	1	0.00		2.00	1	2.00	1	4.00	0.00		2.00	0.00	0.00	2.00	1	3.00	0.00	0.00	0.00	3.00	1	0.00			944	10	85.19	85.19	85.71	85.71	69.44	69.44	72.44	72.44	50.00	50.00
Venezuela	VEN			NAT_TOTAL	20200523	3.00	1	3.00	1	2.00	1	4.00	1	0.00		2.00	1	2.00	1	4.00	0.00		2.00	0.00	0.00	2.00	1	3.00	0.00	0.00	0.00	3.00	1	0.00			1010	10	85.19	85.19	85.71	85.71	69.44	69.44	72.44	72.44	50.00	50.00
Venezuela	VEN			NAT_TOTAL	20200524	3.00	1	3.00	1	2.00	1	4.00	1	0.00		2.00	1	2.00	1	4.00	0.00		2.00	0.00	0.00	2.00	1	3.00	0.00	0.00	0.00	3.00	1	0.00			1121	10	85.19	85.19	85.71	85.71	69.44	69.44	72.44	72.44	50.00	50.00
Venezuela	VEN			NAT_TOTAL	20200525	3.00	1	3.00	1	2.00	1	4.00	1	0.00		2.00	1	2.00	1	4.00	0.00		2.00	0.00	0.00	2.00	1	3.00	0.00	0.00	0.00	3.00	1	0.00			1177	10	85.19	85.19	85.71	85.71	69.44	69.44	72.44	72.44	50.00	50.00
Venezuela	VEN			NAT_TOTAL	20200526	3.00	1	3.00	1	2.00	1	4.00	1	0.00		2.00	1	2.00	1	4.00	0.00		2.00	0.00	0.00	2.00	1	3.00	0.00	0.00	0.00	3.00	1	0.00			1211	11	85.19	85.19	85.71	85.71	69.44	69.44	72.44	72.44	50.00	50.00
Venezuela	VEN			NAT_TOTAL	20200527	3.00	1	3.00	1	2.00	1	4.00	1	0.00		2.00	1	2.00	1	4.00	0.00		2.00	0.00	0.00	2.00	1	3.00	0.00	0.00	0.00	3.00	1	0.00			1245	11	85.19	85.19	85.71	85.71	69.44	69.44	72.44	72.44	50.00	50.00
Venezuela	VEN			NAT_TOTAL	20200528	3.00	1	3.00	1	2.00	1	4.00	1	0.00		2.00	1	2.00	1	4.00	0.00		2.00	0.00	0.00	2.00	1	3.00	0.00	0.00	0.00	3.00	1	0.00			1325	11	85.19	85.19	85.71	85.71	69.44	69.44	72.44	72.44	50.00	50.00
Venezuela	VEN			NAT_TOTAL	20200529	3.00	1	3.00	1	2.00	1	4.00	1	0.00		2.00	1	2.00	1	4.00	0.00		2.00	0.00	0.00	2.00	1	3.00	0.00	0.00	0.00	3.00	1	0.00			1370	14	85.19	85.19	85.71	85.71	69.44	69.44	72.44	72.44	50.00	50.00
Venezuela	VEN			NAT_TOTAL	20200530	3.00	1	3.00	1	2.00	1	4.00	1	0.00		2.00	1	2.00	1	4.00	0.00		2.00	0.00	0.00	2.00	1	3.00	0.00	0.00	0.00	3.00	1	0.00			1459	14	85.19	85.19	85.71	85.71	69.44	69.44	72.44	72.44	50.00	50.00
Venezuela	VEN			NAT_TOTAL	20200531	3.00	1	3.00	1	2.00	1	4.00	1	0.00		2.00	1	2.00	1	4.00	0.00		2.00	0.00	0.00	2.00	1	3.00	0.00	0.00	0.00	3.00	1	0.00			1510	14	85.19	85.19	85.71	85.71	69.44	69.44	72.44	72.44	50.00	50.00
Venezuela	VEN			NAT_TOTAL	20200601	3.00	1	3.00	1	2.00	1	4.00	1	0.00		2.00	1	2.00	1	4.00	0.00		2.00	0.00	0.00	2.00	1	3.00	0.00	0.00	0.00	3.00	1	0.00			1662	17	85.19	85.19	85.71	85.71	69.44	69.44	72.44	72.44	50.00	50.00
Venezuela	VEN			NAT_TOTAL	20200602	3.00	1	2.00	1	2.00	1	4.00	1	1.00	1	2.00	1	1.00	1	4.00	0.00		2.00	0.00	0.00	2.00	1	3.00	0.00	0.00	0.00	3.00	1	0.00			1819	18	81.48	81.48	88.10	88.10	67.22	67.22	69.87	69.87	50.00	50.00
Venezuela	VEN			NAT_TOTAL	20200603	3.00	1	2.00	1	2.00	1	4.00	1	1.00	1	2.00	1	1.00	1	4.00	0.00		2.00	0.00	0.00	2.00	1	3.00	0.00	0.00	0.00	3.00	1	0.00			1952	20	81.48	81.48	88.10	88.10	67.22	67.22	69.87	69.87	50.00	50.00
Venezuela	VEN			NAT_TOTAL	20200604	3.00	1	2.00	1	2.00	1	4.00	1	1.00	1	2.00	1	1.00	1	4.00	0.00		2.00	0.00	0.00	2.00	1	3.00	0.00	0.00	0.00	3.00	1	0.00			2087	20	81.48	81.48	88.10	88.10	67.22	67.22	69.87	69.87	50.00	50.00
Venezuela	VEN			NAT_TOTAL	20200605	3.00	1	2.00	1	2.00	1	4.00	1	1.00	1	2.00	1	1.00	1	4.00	0.00		2.00	0.00	0.00	2.00	1	3.00	0.00	0.00	0.00	3.00	1	0.00			2145	20	81.48	81.48	88.10	88.10	67.22	67.22	69.87	69.87	50.00	50.00
Venezuela	VEN			NAT_TOTAL	20200606	3.00	1	2.00	1	2.00	1	4.00	1	1.00	1	2.00	1	1.00	1	4.00	0.00		2.00	0.00	0.00	2.00	1	3.00	0.00	0.00	0.00	3.00	1	0.00			2316	22	81.48	81.48	88.10	88.10	67.22	67.22	69.87	69.87	50.00	50.00
Venezuela	VEN			NAT_TOTAL	20200607	3.00	1	2.00	1	2.00	1	4.00	1	1.00	1	2.00	1	1.00	1	4.00	0.00		2.00	0.00	0.00	2.00	1	3.00	0.00	0.00	0.00	3.00	1	0.00			2377	22	81.48	81.48	88.10	88.10	67.22	67.22	69.87	69.87	50.00	50.00
Venezuela	VEN			NAT_TOTAL	20200608	3.00	1	2.00	1	2.00	1	4.00	1	1.00	1	2.00	1	1.00	1	4.00	0.00		2.00	0.00	0.00	2.00	1	3.00	0.00	0.00	0.00	3.00	1	0.00			2473	22	81.48	81.48	88.10	88.10	67.22	67.22	69.87	69.87	50.00	50.00
Venezuela	VEN			NAT_TOTAL	20200609	3.00	1	2.00	1	2.00	1	4.00	1	1.00	1	2.00	1	1.00	1	4.00	0.00		2.00	0.00	0.00	2.00	1	3.00	0.00	0.00	0.00	3.00	1	0.00			2632	23	81.48	81.48	88.10	88.10	67.22	67.22	69.87	69.87	50.00	50.00
Venezuela	VEN			NAT_TOTAL	20200610	3.00	1	2.00	1	2.00	1	4.00	1	1.00	1	2.00	1	1.00	1	4.00	0.00		2.00	0.00	0.00	2.00	1	3.00	0.00	0.00	0.00	3.00	1	0.00			2738	23	81.48	81.48	88.10	88.10	67.22	67.22	69.87	69.87	50.00	50.00
Venezuela	VEN			NAT_TOTAL	20200611	3.00	1	2.00	1	2.00	1	4.00	1	1.00	1	2.00	1	1.00	1	4.00	0.00		2.00	0.00	0.00	2.00	1	3.00	0.00	0.00	0.00	3.00	1	0.00			2814	23	81.48	81.48	88.10	88.10	67.22	67.22	69.87	69.87	50.00	50.00
Venezuela	VEN			NAT_TOTAL	20200612	3.00	1	2.00	1	2.00	1	4.00	1	1.00	1	2.00	1	1.00	1	4.00	0.00		2.00	0.00	0.00	2.00	1	3.00	0.00	0.00	0.00	3.00	1	0.00			2879	23	81.48	81.48	88.10	88.10	67.22	67.22	69.87	69.87	50.00	50.00
Venezuela	VEN			NAT_TOTAL	20200613	3.00	1	2.00	1	2.00	1	4.00	1	1.00	1	2.00	1	1.00	1	4.00	0.00		2.00	0.00	0.00	2.00	1	3.00	0.00	0.00	0.00	3.00	1	0.00			2904	24	81.48	81.48	88.10	88.10	67.22	67.22	69.87	69.87	50.00	50.00
Venezuela	VEN			NAT_TOTAL	20200614	3.00	1	2.00	1	2.00	1	4.00	1	1.00	1	2.00	1	1.00	1	4.00	0.00		2.00	0.00	0.00	2.00	1	3.00	0.00	0.00	0.00	3.00	1	0.00			2978	25	81.48	81.48	88.10	88.10	67.22	67.22	69.87	69.87	50.00	50.00
Venezuela	VEN			NAT_TOTAL	20200615	3.00	1	2.00	1	2.00	1	4.00	1	0.00		1.00	1	1.00	1	4.00	0.00		2.00	0.00	0.00	2.00	1	3.00	0.00	0.00	0.00	3.00	1	0.00			3062	26	72.22	72.22	77.38	77.38	61.67	61.67	63.46	63.46	50.00	50.00
Venezuela	VEN			NAT_TOTAL	20200616	3.00	1	2.00	1	2.00	1	4.00	1	0.00		1.00	1	1.00	1	4.00	0.00		2.00	0.00	0.00	2.00	1	3.00	0.00	0.00	0.00	3.00	1	0.00			3150	27	72.22	72.22	77.38	77.38	61.67	61.67	63.46	63.46	50.00	50.00
Venezuela	VEN			NAT_TOTAL	20200617	3.00	1	2.00	1	2.00	1	4.00	1	0.00		1.00	1	1.00	1	4.00	0.00		2.00	0.00	0.00	2.00	1	3.00	0.00	0.00	0.00	3.00	1	0.00			3386	28	72.22	72.22	77.38	77.38	61.67	61.67	63.46	63.46	50.00	50.00
Venezuela	VEN			NAT_TOTAL	20200618	3.00	1	2.00	1	2.00	1	4.00	1	0.00		1.00	1	1.00	1	4.00	0.00		2.00	0.00	0.00	2.00	1	3.00	0.00	0.00	0.00	3.00	1	0.00			3483	28	72.22	72.22	77.38	77.38	61.67	61.67	63.46	63.46	50.00	50.00
Venezuela	VEN			NAT_TOTAL	20200619	3.00	1	2.00	1	2.00	1	4.00	1	0.00		1.00	1	1.00	1	4.00	0.00		2.00	0.00	0.00	2.00	1	3.00	0.00	0.00	0.00	3.00	1	0.00			3591	30	72.22	72.22	77.38	77.38	61.67	61.67	63.46	63.46	50.00	50.00
Venezuela	VEN			NAT_TOTAL	20200620	3.00	1	2.00	1	2.00	1	4.00	1	0.00		1.00	1	1.00	1	4.00	0.00		2.00	0.00	0.00	2.00	1	3.00	0.00	0.00	0.00	3.00	1	0.00			3789	33	72.22	72.22	77.38	77.38	61.67	61.67	63.46	63.46	50.00	50.00
Venezuela	VEN			NAT_TOTAL	20200621	3.00	1	2.00	1	2.00	1	4.00	1	0.00		1.00	1	1.00	1	4.00	0.00		2.00	0.00	0.00	2.00	1	3.00	0.00	0.00	0.00	3.00	1	0.00			3917	33	72.22	72.22	77.38	77.38	61.67	61.67	63.46	63.46	50.00	50.00
Venezuela	VEN			NAT_TOTAL	20200622	3.00	1	3.00	0	2.00	1	4.00	1	2.00	0	2.00	0	2.00	0	4.00	0.00		2.00	0.00	0.00	2.00	1	3.00	0.00	0.00	0.00	3.00	1	0.00			4048	35	87.04	87.04	86.90	86.90	70.56	70.56	73.72	73.72	50.00	50.00
Venezuela	VEN			NAT_TOTAL	20200623	3.00	1	3.00	0	2.00	1	4.00	1	2.00	0	2.00	0	2.00	0	4.00	0.00		2.00	0.00	0.00	2.00	1	3.00	0.00	0.00	0.00	3.00	1	0.00			4187	35	87.04	87.04	86.90	86.90	70.56	70.56	73.72	73.72	50.00	50.00
Venezuela	VEN			NAT_TOTAL	20200624	3.00	1	3.00	0	2.00	1	4.00	1	2.00	0	2.00	0	2.00	0	4.00	0.00		2.00	0.00	0.00	2.00	1	3.00	0.00	0.00	0.00	3.00	1	0.00			4366	38	87.04	87.04	86.90	86.90	70.56	70.56	73.72	73.72	50.00	50.00
Venezuela	VEN			NAT_TOTAL	20200625	3.00	1	3.00	0	2.00	1	4.00	1	2.00	0	2.00	0	2.00	0	4.00	0.00		2.00	0.00	0.00	2.00	1	3.00	0.00	0.00	0.00	3.00	1	0.00			4563	39	87.04	87.04	86.90	86.90	70.56	70.56	73.72	73.72	50.00	50.00
Venezuela	VEN			NAT_TOTAL	20200626	3.00	1	3.00	0	2.00	1	4.00	1	2.00	0	2.00	0	2.00	0	4.00	0.00		2.00	0.00	0.00	2.00	1	3.00	0.00	0.00	0.00	3.00	1	0.00			4779	41	87.04	87.04	86.90	86.90	70.56	70.56	73.72	73.72	50.00	50.00
Venezuela	VEN			NAT_TOTAL	20200627	3.00	1	3.00	0	2.00	1	4.00	1	2.00	0	2.00	0	2.00	0	4.00	0.00		2.00	0.00	0.00	2.00	1	3.00	0.00	0.00	0.00	3.00	1	0.00			5130	42	87.04	87.04	86.90	86.90	70.56	70.56	73.72	73.72	50.00	50.00
Venezuela	VEN			NAT_TOTAL	20200628	3.00	1	3.00	0	2.00	1	4.00	1	2.00	0	2.00	0	2.00	0	4.00	0.00		2.00	0.00	0.00	2.00	1	3.00	0.00	0.00	0.00	3.00	1	0.00			5297	44	87.04	87.04	86.90	86.90	70.56	70.56	73.72	73.72	50.00	50.00
Venezuela	VEN			NAT_TOTAL	20200629	3.00	1	3.00	0	2.00	1	4.00	1	2.00	0	2.00	0	2.00	0	4.00	0.00		2.00	0.00	0.00	2.00	1	3.00	0.00	0.00	0.00	3.00	1	0.00			5530	48	87.04	87.04	86.90	86.90	70.56	70.56	73.72	73.72	50.00	50.00
Venezuela	VEN			NAT_TOTAL	20200630	3.00	1	3.00	0	2.00	1	4.00	1	2.00	0	2.00	0	2.00	0	4.00	0.00		2.00	0.00	0.00	2.00	1	3.00	0.00	0.00	0.00	3.00	1	0.00			5832	51	87.04	87.04	86.90	86.90	70.56	70.56	73.72	73.72	50.00	50.00
Venezuela	VEN			NAT_TOTAL	20200701	3.00	1	3.00	0	2.00	1	4.00	1	2.00	0	2.00	0	2.00	0	4.00	0.00		2.00	0.00	0.00	2.00	1	3.00	0.00	0.00	0.00	3.00	1	0.00			6062	54	87.04	87.04	86.90	86.90	70.56	70.56	73.72	73.72	50.00	50.00
Venezuela	VEN			NAT_TOTAL	20200702	3.00	1	3.00	0	2.00	1	4.00	1	2.00	0	2.00	0	2.00	0	4.00	0.00		2.00	0.00	0.00	2.00	1	3.00	0.00	0.00	0.00	3.00	1	0.00			6273	57	87.04	87.04	86.90	86.90	70.56	70.56	73.72	73.72	50.00	50.00
Venezuela	VEN			NAT_TOTAL	20200703	3.00	1	3.00	0	2.00	1	4.00	1	2.00	0	2.00	0	2.00	0	4.00	0.00		2.00	0.00	0.00	2.00	1	3.00	0.00	0.00	0.00	3.00	1	0.00			6537	59	87.04	87.04	86.90	86.90	70.56	70.56	73.72	73.72	50.00	50.00
Venezuela	VEN			NAT_TOTAL	20200704	3.00	1	3.00	0	2.00	1	4.00	1	2.00	0	2.00	0	2.00	0	4.00	0.00		2.00	0.00	0.00	2.00	1	3.00	0.00	0.00	0.00	3.00	1	0.00			6750	62	87.04	87.04	86.90	86.90	70.56	70.56	73.72	73.72	50.00	50.00
Venezuela	VEN			NAT_TOTAL	20200705	3.00	1	3.00	0	2.00	1	4.00	1	2.00	0	2.00	0	2.00	0	4.00	0.00		2.00	0.00	0.00	2.00	1	3.00	0.00	0.00	0.00	3.00	1	0.00			7169	65	87.04	87.04	86.90	86.90	70.56	70.56	73.72	73.72	50.00	50.00
Venezuela	VEN			NAT_TOTAL	20200706	3.00	1	3.00	0	2.00	1	4.00	1	2.00	0	2.00	0	2.00	0	4.00	0.00		2.00	0.00	0.00	2.00	1	3.00	0.00	0.00	0.00	3.00	1	0.00			7411	68	87.04	87.04	86.90	86.90	70.56	70.56	73.72	73.72	50.00	50.00
Venezuela	VEN			NAT_TOTAL	20200707	3.00	1	3.00	0	2.00	1	4.00	1	2.00	0	2.00	0	2.00	0	4.00	0.00		2.00	0.00	0.00	2.00	1	3.00	0.00	0.00	0.00	3.00	1	0.00			7693	71	87.04	87.04	86.90	86.90	70.56	70.56	73.72	73.72	50.00	50.00
Venezuela	VEN			NAT_TOTAL	20200708	3.00	1	3.00	0	2.00	1	4.00	1	2.00	0	2.00	0	2.00	0	4.00	0.00		2.00	0.00	0.00	2.00	1	3.00	0.00	0.00	0.00	3.00	1	0.00			8008	75	87.04	87.04	86.90	86.90	70.56	70.56	73.72	73.72	50.00	50.00
Venezuela	VEN			NAT_TOTAL	20200709	3.00	1	3.00	0	2.00	1	4.00	1	2.00	0	2.00	0	2.00	0	4.00	0.00		2.00	0.00	0.00	2.00	1	3.00	0.00	0.00	0.00	3.00	1	0.00			8372	80	87.04	87.04	86.90	86.90	70.56	70.56	73.72	73.72	50.00	50.00
Venezuela	VEN			NAT_TOTAL	20200710	3.00	1	3.00	0	2.00	1	4.00	1	2.00	0	2.00	0	2.00	0	4.00	0.00		2.00	0.00	0.00	2.00	1	3.00	0.00	0.00	0.00	3.00	1	0.00			8803	83	87.04	87.04	86.90	86.90	70.56	70.56	73.72	73.72	50.00	50.00
Venezuela	VEN			NAT_TOTAL	20200711	3.00	1	3.00	0	2.00	1	4.00	1	2.00	0	2.00	0	2.00	0	4.00	0.00		2.00	0.00	0.00	2.00	1	3.00	0.00	0.00	0.00	3.00	1	0.00			9178	85	87.04	87.04	86.90	86.90	70.56	70.56	73.72	73.72	50.00	50.00
Venezuela	VEN			NAT_TOTAL	20200712	3.00	1	3.00	0	2.00	1	4.00	1	2.00	0	2.00	0	2.00	0	4.00	0.00		2.00	0.00	0.00	2.00	1	3.00	0.00	0.00	0.00	3.00	1	0.00			9465	89	87.04	87.04	86.90	86.90	70.56	70.56	73.72	73.72	50.00	50.00
Venezuela	VEN			NAT_TOTAL	20200713	3.00	1	3.00	0	2.00	1	4.00	1	2.00	0	2.00	0	2.00	0	4.00	0.00		2.00	0.00	0.00	2.00	1	3.00	0.00	0.00	0.00	3.00	1	0.00			9707	93	87.04	87.04	86.90	86.90	70.56	70.56	73.72	73.72	50.00	50.00
Venezuela	VEN			NAT_TOTAL	20200714	3.00	1	3.00	0	2.00	1	4.00	1	2.00	0	2.00	0	2.00	0	4.00	0.00		2.00	0.00	0.00	2.00	1	3.00	0.00	0.00	0.00	3.00	1	0.00			10010	96	87.04	87.04	86.90	86.90	70.56	70.56	73.72	73.72	50.00	50.00
Venezuela	VEN			NAT_TOTAL	20200715	3.00	1	3.00	0	2.00	1	4.00	1	2.00	0	2.00	0	2.00	0	4.00	0.00		2.00	0.00	0.00	2.00	1	3.00	0.00	0.00	0.00	3.00	1	0.00			10428	100	87.04	87.04	86.90	86.90	70.56	70.56	73.72	73.72	50.00	50.00
Venezuela	VEN			NAT_TOTAL	20200716	3.00	1	3.00	0	2.00	1	4.00	1	2.00	0	2.00	0	2.00	0	4.00	0.00		2.00	0.00	0.00	2.00	1	3.00	0.00	0.00	0.00	3.00	1	0.00			10854	104	87.04	87.04	86.90	86.90	70.56	70.56	73.72	73.72	50.00	50.00
Venezuela	VEN			NAT_TOTAL	20200717	3.00	1	3.00	0	2.00	1	4.00	1	2.00	0	2.00	0	2.00	0	4.00	0.00		2.00	0.00	0.00	2.00	1	3.00	0.00	0.00	0.00	3.00	1	0.00			11191	107	87.04	87.04	86.90	86.90	70.56	70.56	73.72	73.72	50.00	50.00
Venezuela	VEN			NAT_TOTAL	20200718	3.00	1	3.00	0	2.00	1	4.00	1	2.00	0	2.00	0	2.00	0	4.00	0.00		2.00	0.00	0.00	2.00	1	3.00	0.00	0.00	0.00	3.00	1	0.00			11483	110	87.04	87.04	86.90	86.90	70.56	70.56	73.72	73.72	50.00	50.00
Venezuela	VEN			NAT_TOTAL	20200719	3.00	1	3.00	0	2.00	1	4.00	1	2.00	0	2.00	0	2.00	0	4.00	0.00		2.00	0.00	0.00	2.00	1	3.00	0.00	0.00	0.00	3.00	1	0.00			11891	112	87.04	87.04	86.90	86.90	70.56	70.56	73.72	73.72	50.00	50.00
Venezuela	VEN			NAT_TOTAL	20200720	3.00	1	3.00	0	2.00	1	4.00	1	2.00	0	2.00	0	2.00	0	4.00	0.00		2.00	0.00	0.00	2.00	1	3.00	0.00	0.00	0.00	3.00	1	0.00			12334	116	87.04	87.04	86.90	86.90	70.56	70.56	73.72	73.72	50.00	50.00
Venezuela	VEN			NAT_TOTAL	20200721	3.00	1	3.00	0	2.00	1	4.00	1	2.00	0	2.00	0	2.00	0	4.00	0.00		2.00	0.00	0.00	2.00	1	3.00	0.00	0.00	0.00	3.00	1	0.00			12774	120	87.04	87.04	86.90	86.90	70.56	70.56	73.72	73.72	50.00	50.00
Venezuela	VEN			NAT_TOTAL	20200722	3.00	1	3.00	0	2.00	1	4.00	1	1.00	0	2.00	1	2.00	1	4.00	0.00		2.00	0.00	0.00	2.00	1	3.00	0.00	0.00	0.00	3.00	1	0.00			13164	124	86.11	86.11	86.90	86.90	70.00	70.00	73.08	73.08	50.00	50.00
Venezuela	VEN			NAT_TOTAL	20200723	3.00	1	3.00	0	2.00	1	4.00	1	1.00	0	2.00	1	2.00	1	4.00	0.00		2.00	0.00	0.00	2.00	1	3.00	0.00	0.00	0.00	3.00	1	0.00			13613	129	86.11	86.11	86.90	86.90	70.00	70.00	73.08	73.08	50.00	50.00
Venezuela	VEN			NAT_TOTAL	20200724	3.00	1	3.00	0	2.00	1	4.00	1	1.00	0	2.00	1	2.00	1	4.00	0.00		2.00	0.00	0.00	2.00	1	3.00	0.00	0.00	0.00	3.00	1	0.00			14263	134	86.11	86.11	86.90	86.90	70.00	70.00	73.08	73.08	50.00	50.00
Venezuela	VEN			NAT_TOTAL	20200725	3.00	1	3.00	0	2.00	1	4.00	1	1.00	0	2.00	1	2.00	1	4.00	0.00		2.00	0.00	0.00	2.00	1	3.00	0.00	0.00	0.00	3.00	1	0.00			14929	138	86.11	86.11	86.90	86.90	70.00	70.00	73.08	73.08	50.00	50.00
Venezuela	VEN			NAT_TOTAL	20200726	3.00	1	3.00	0	2.00	1	4.00	1	1.00	0	2.00	1	2.00	1	4.00	0.00		2.00	0.00	0.00	2.00	1	3.00	0.00	0.00	0.00	3.00	1	0.00			15463	142	86.11	86.11	86.90	86.90	70.00	70.00	73.08	73.08	50.00	50.00
Venezuela	VEN			NAT_TOTAL	20200727	3.00	1	3.00	0	2.00	1	4.00	1	1.00	0	2.00	1	2.00	1	4.00	0.00		2.00	0.00	0.00	2.00	1	3.00	0.00	0.00	0.00	3.00	1	0.00			15988	146	86.11	86.11	86.90	86.90	70.00	70.00	73.08	73.08	50.00	50.00
Venezuela	VEN			NAT_TOTAL	20200728	3.00	1	3.00	0	2.00	1	4.00	1	1.00	0	2.00	1	2.00	1	4.00	0.00		2.00	0.00	0.00	2.00	1	3.00	0.00	0.00	0.00	3.00	1	0.00			16571	151	86.11	86.11	86.90	86.90	70.00	70.00	73.08	73.08	50.00	50.00
Venezuela	VEN			NAT_TOTAL	20200729	3.00	1	3.00	0	2.00	1	4.00	1	1.00	0	2.00	1	2.00	1	4.00	0.00		2.00	0.00	0.00	2.00	1	3.00	0.00	0.00	0.00	3.00	1	0.00			17158	156	86.11	86.11	86.90	86.90	70.00	70.00	73.08	73.08	50.00	50.00
Venezuela	VEN			NAT_TOTAL	20200730	3.00	1	3.00	0	2.00	1	4.00	1	1.00	0	2.00	1	2.00	1	4.00	0.00		2.00	0.00	0.00	2.00	1	3.00	0.00	0.00	0.00	3.00	1	0.00			17859	158	86.11	86.11	86.90	86.90	70.00	70.00	73.08	73.08	50.00	50.00
Venezuela	VEN			NAT_TOTAL	20200731	3.00	1	3.00	0	2.00	1	4.00	1	1.00	0	2.00	1	2.00	1	4.00	0.00		2.00	0.00	0.00	2.00	1	3.00	0.00	0.00	0.00	3.00	1	0.00			18574	164	86.11	86.11	86.90	86.90	70.00	70.00	73.08	73.08	50.00	50.00
Venezuela	VEN			NAT_TOTAL	20200801	3.00	1	3.00	0	2.00	1	4.00	1	1.00	0	2.00	1	2.00	1	4.00	0.00		2.00	0.00	0.00	2.00	1	3.00	0.00	0.00	0.00	3.00	1	0.00			19443	169	86.11	86.11	86.90	86.90	70.00	70.00	73.08	73.08	50.00	50.00
Venezuela	VEN			NAT_TOTAL	20200802	3.00	1	3.00	0	2.00	1	4.00	1	1.00	0	2.00	1	2.00	1	4.00	0.00		2.00	0.00	0.00	2.00	1	3.00	0.00	0.00	0.00	3.00	1	0.00			20206	174	86.11	86.11	86.90	86.90	70.00	70.00	73.08	73.08	50.00	50.00
Venezuela	VEN			NAT_TOTAL	20200803	3.00	1	3.00	0	2.00	1	4.00	1	1.00	0	2.00	1	2.00	1	4.00	0.00		2.00	0.00	0.00	2.00	1	3.00	0.00	0.00	0.00	3.00	1	0.00			20754	180	86.11	86.11	86.90	86.90	70.00	70.00	73.08	73.08	50.00	50.00
Venezuela	VEN			NAT_TOTAL	20200804	3.00	1	3.00	0	2.00	1	4.00	1	1.00	0	2.00	1	2.00	1	4.00	0.00		2.00	0.00	0.00	2.00	1	3.00	0.00	10000000.00	0.00	3.00	1	0.00			21438	187	86.11	86.11	86.90	86.90	70.00	70.00	73.08	73.08	50.00	50.00
Venezuela	VEN			NAT_TOTAL	20200805	3.00	1	3.00	0	2.00	1	4.00	1	1.00	0	2.00	1	2.00	1	4.00	0.00		2.00	0.00	0.00	2.00	1	3.00	0.00	0.00	0.00	3.00	1	0.00			22299	195	86.11	86.11	86.90	86.90	70.00	70.00	73.08	73.08	50.00	50.00
Venezuela	VEN			NAT_TOTAL	20200806	3.00	1	3.00	0	2.00	1	4.00	1	1.00	0	2.00	1	2.00	1	4.00	0.00		2.00	0.00	0.00	2.00	1	3.00	0.00	0.00	0.00	3.00	1	0.00			23280	202	86.11	86.11	86.90	86.90	70.00	70.00	73.08	73.08	50.00	50.00
Venezuela	VEN			NAT_TOTAL	20200807	3.00	1	3.00	0	2.00	1	4.00	1	1.00	0	2.00	1	2.00	1	4.00	0.00		2.00	0.00	0.00	2.00	1	3.00	0.00	0.00	0.00	3.00	1	0.00			24166	208	86.11	86.11	86.90	86.90	70.00	70.00	73.08	73.08	50.00	50.00
Venezuela	VEN			NAT_TOTAL	20200808	3.00	1	3.00	0	2.00	1	4.00	1	1.00	0	2.00	1	2.00	1	4.00	0.00		2.00	0.00	0.00	2.00	1	3.00	0.00	0.00	0.00	3.00	1	0.00			24961	215	86.11	86.11	86.90	86.90	70.00	70.00	73.08	73.08	50.00	50.00
Venezuela	VEN			NAT_TOTAL	20200809	3.00	1	3.00	0	2.00	1	4.00	1	1.00	0	2.00	1	2.00	1	4.00	0.00		2.00	0.00	0.00	2.00	1	3.00	0.00	0.00	0.00	3.00	1	0.00			25805	223	86.11	86.11	86.90	86.90	70.00	70.00	73.08	73.08	50.00	50.00
Venezuela	VEN			NAT_TOTAL	20200810	3.00	1	3.00	0	2.00	1	4.00	1	1.00	0	2.00	1	2.00	1	4.00	0.00		2.00	0.00	0.00	2.00	1	3.00	0.00	0.00	0.00	3.00	1	0.00			26800	229	86.11	86.11	86.90	86.90	70.00	70.00	73.08	73.08	50.00	50.00
Venezuela	VEN			NAT_TOTAL	20200811	3.00	1	3.00	0	2.00	1	4.00	1	1.00	0	2.00	1	2.00	1	4.00	0.00		2.00	0.00	0.00	2.00	1	3.00	0.00	0.00	0.00	3.00	1	0.00			27938	238	86.11	86.11	86.90	86.90	70.00	70.00	73.08	73.08	50.00	50.00
Venezuela	VEN			NAT_TOTAL	20200812	3.00	1	3.00	0	2.00	1	4.00	1	1.00	0	2.00	1	2.00	1	4.00	0.00		2.00	0.00	0.00	2.00	1	3.00	0.00	0.00	0.00	3.00	1	0.00			29088	247	86.11	86.11	86.90	86.90	70.00	70.00	73.08	73.08	50.00	50.00
Venezuela	VEN			NAT_TOTAL	20200813	3.00	1	3.00	0	2.00	1	4.00	1	1.00	0	2.00	1	2.00	1	4.00	0.00		2.00	0.00	0.00	2.00	1	3.00	0.00	0.00	0.00	3.00	1	0.00			30369	259	86.11	86.11	86.90	86.90	70.00	70.00	73.08	73.08	50.00	50.00
Venezuela	VEN			NAT_TOTAL	20200814	3.00	1	3.00	0	2.00	1	4.00	1	1.00	0	2.00	1	2.00	1	4.00	0.00		2.00	0.00	0.00	2.00	1	3.00	0.00	0.00	0.00	3.00	1	0.00			31381	266	86.11	86.11	86.90	86.90	70.00	70.00	73.08	73.08	50.00	50.00
Venezuela	VEN			NAT_TOTAL	20200815	3.00	1	3.00	0	2.00	1	4.00	1	1.00	0	2.00	1	2.00	1	4.00	0.00		2.00	0.00	0.00	2.00	1	3.00	0.00	0.00	0.00	3.00	1	0.00			32607	276	86.11	86.11	86.90	86.90	70.00	70.00	73.08	73.08	50.00	50.00
Venezuela	VEN			NAT_TOTAL	20200816	3.00	1	3.00	0	2.00	1	4.00	1	1.00	0	2.00	1	2.00	1	4.00	0.00		2.00	0.00	0.00	2.00	1	3.00	0.00	0.00	0.00	3.00	1	0.00			33755	281	86.11	86.11	86.90	86.90	70.00	70.00	73.08	73.08	50.00	50.00
Venezuela	VEN			NAT_TOTAL	20200817	3.00	1	3.00	0	2.00	1	4.00	1	1.00	0	2.00	1	2.00	1	4.00	0.00		2.00	0.00	0.00	2.00	1	3.00	0.00	0.00	0.00	3.00	1	0.00			34802	288	86.11	86.11	86.90	86.90	70.00	70.00	73.08	73.08	50.00	50.00
Venezuela	VEN			NAT_TOTAL	20200818	3.00	1	3.00	0	2.00	1	4.00	1	1.00	0	2.00	1	2.00	1	4.00	0.00		2.00	0.00	0.00	2.00	1	3.00	0.00	0.00	0.00	3.00	1	0.00			35697	297	86.11	86.11	86.90	86.90	70.00	70.00	73.08	73.08	50.00	50.00
Venezuela	VEN			NAT_TOTAL	20200819	3.00	1	3.00	0	2.00	1	4.00	1	1.00	0	2.00	1	2.00	1	4.00	0.00		2.00	0.00	0.00	2.00	1	3.00	0.00	0.00	0.00	3.00	1	0.00			36868	303	86.11	86.11	86.90	86.90	70.00	70.00	73.08	73.08	50.00	50.00
Venezuela	VEN			NAT_TOTAL	20200820	3.00	1	3.00	0	2.00	1	4.00	1	1.00	0	2.00	1	2.00	1	4.00	0.00		2.00	0.00	0.00	2.00	1	3.00	0.00	0.00	0.00	3.00	1	0.00			37567	311	86.11	86.11	86.90	86.90	70.00	70.00	73.08	73.08	50.00	50.00
Venezuela	VEN			NAT_TOTAL	20200821	3.00	1	3.00	0	2.00	1	4.00	1	1.00	0	2.00	1	2.00	1	4.00	0.00		2.00	0.00	0.00	2.00	1	3.00	0.00	0.00	0.00	3.00	1	0.00			38219	317	86.11	86.11	86.90	86.90	70.00	70.00	73.08	73.08	50.00	50.00
Venezuela	VEN			NAT_TOTAL	20200822	3.00	1	3.00	0	2.00	1	4.00	1	1.00	0	2.00	1	2.00	1	4.00	0.00		2.00	0.00	0.00	2.00	1	3.00	0.00	0.00	0.00	3.00	1	0.00			38957	323	86.11	86.11	86.90	86.90	70.00	70.00	73.08	73.08	50.00	50.00
Venezuela	VEN			NAT_TOTAL	20200823	3.00	1	2.00	0	2.00	1	4.00	1	1.00	0	2.00	1	2.00	1	4.00	0.00		2.00	0.00	0.00	2.00	1	3.00	0.00	0.00	0.00	3.00	1	0.00			39564	329	82.41	82.41	83.33	83.33	67.78	67.78	70.51	70.51	50.00	50.00
Venezuela	VEN			NAT_TOTAL	20200824	3.00	1	2.00	0	2.00	1	4.00	1	1.00	0	2.00	1	2.00	1	4.00	0.00		2.00	0.00	0.00	2.00	1	3.00	0.00	0.00	0.00	3.00	1	0.00			40338	337	82.41	82.41	83.33	83.33	67.78	67.78	70.51	70.51	50.00	50.00
Venezuela	VEN			NAT_TOTAL	20200825	3.00	1	2.00	0	2.00	1	4.00	1	1.00	0	2.00	1	2.00	1	4.00	0.00		2.00	0.00	0.00	2.00	1	3.00	0.00	0.00	0.00	3.00	1	0.00			41158	343	82.41	82.41	83.33	83.33	67.78	67.78	70.51	70.51	50.00	50.00
Venezuela	VEN			NAT_TOTAL	20200826	3.00	1	2.00	0	2.00	1	4.00	1	1.00	0	2.00	1	2.00	1	4.00	0.00		2.00	0.00	0.00	2.00	1	3.00	0.00	0.00	0.00	3.00	1	0.00			41965	351	82.41	82.41	83.33	83.33	67.78	67.78	70.51	70.51	50.00	50.00
Venezuela	VEN			NAT_TOTAL	20200827	3.00	1	2.00	0	2.00	1	4.00	1	1.00	0	2.00	1	2.00	1	4.00	0.00		2.00	0.00	0.00	2.00	1	3.00	0.00	0.00	0.00	3.00	1	0.00			42898	358	82.41	82.41	83.33	83.33	67.78	67.78	70.51	70.51	50.00	50.00
Venezuela	VEN			NAT_TOTAL	20200828	3.00	1	2.00	0	2.00	1	4.00	1	1.00	0	2.00	1	2.00	1	4.00	0.00		2.00	0.00	0.00	2.00	1	3.00	0.00	0.00	0.00	3.00	1	0.00			43879	366	82.41	82.41	83.33	83.33	67.78	67.78	70.51	70.51	50.00	50.00
Venezuela	VEN			NAT_TOTAL	20200829	3.00	1	2.00	0	2.00	1	4.00	1	1.00	0	2.00	1	2.00	1	4.00	0.00		2.00	0.00	0.00	2.00	1	3.00	0.00	0.00	0.00	3.00	1	0.00			44946	375	82.41	82.41	83.33	83.33	67.78	67.78	70.51	70.51	50.00	50.00
Venezuela	VEN			NAT_TOTAL	20200830	3.00	1	2.00	0	2.00	1	4.00	1	1.00	0	2.00	1	2.00	1	4.00	0.00		2.00	0.00	0.00	2.00	1	3.00	0.00	0.00	0.00	3.00	1	0.00			45868	381	82.41	82.41	83.33	83.33	67.78	67.78	70.51	70.51	50.00	50.00
Venezuela	VEN			NAT_TOTAL	20200831	3.00	1	2.00	0	2.00	1	4.00	1	1.00	0	2.00	1	2.00	1	4.00	0.00		2.00	0.00	0.00	2.00	1	3.00	0.00	0.00	0.00	3.00	1	0.00			46728	386	82.41	82.41	83.33	83.33	67.78	67.78	70.51	70.51	50.00	50.00
Venezuela	VEN			NAT_TOTAL	20200901	3.00	1	2.00	0	2.00	1	4.00	1	1.00	0	2.00	1	2.00	1	4.00	0.00		2.00	0.00	0.00	2.00	1	3.00	0.00	0.00	0.00	3.00	1	0.00			47756	391	82.41	82.41	83.33	83.33	67.78	67.78	70.51	70.51	50.00	50.00
Venezuela	VEN			NAT_TOTAL	20200902	3.00	1	2.00	0	2.00	1	4.00	1	1.00	0	2.00	1	2.00	1	4.00	0.00		2.00	0.00	0.00	2.00	1	3.00	0.00	0.00	0.00	3.00	1	0.00			48883	398	82.41	82.41	83.33	83.33	67.78	67.78	70.51	70.51	50.00	50.00
Venezuela	VEN			NAT_TOTAL	20200903	3.00	1	2.00	0	2.00	1	4.00	1	1.00	0	2.00	1	2.00	1	4.00	0.00		2.00	0.00	0.00	2.00	1	3.00	0.00	0.00	0.00	3.00	1	0.00			49877	402	82.41	82.41	83.33	83.33	67.78	67.78	70.51	70.51	50.00	50.00
Venezuela	VEN			NAT_TOTAL	20200904	3.00	1	2.00	0	2.00	1	4.00	1	1.00	0	2.00	1	2.00	1	4.00	0.00		2.00	0.00	0.00	2.00	1	3.00	0.00	0.00	0.00	3.00	1	0.00			50973	412	82.41	82.41	83.33	83.33	67.78	67.78	70.51	70.51	50.00	50.00
Venezuela	VEN			NAT_TOTAL	20200905	3.00	1	2.00	0	2.00	1	4.00	1	1.00	0	2.00	1	2.00	1	4.00	0.00		2.00	0.00	0.00	2.00	1	3.00	0.00	0.00	0.00	3.00	1	0.00			52165	420	82.41	82.41	83.33	83.33	67.78	67.78	70.51	70.51	50.00	50.00
Venezuela	VEN			NAT_TOTAL	20200906	3.00	1	2.00	0	2.00	1	4.00	1	1.00	0	2.00	1	2.00	1	4.00	0.00		2.00	0.00	0.00	2.00	1	3.00	0.00	0.00	0.00	3.00	1	0.00			53289	428	82.41	82.41	83.33	83.33	67.78	67.78	70.51	70.51	50.00	50.00
Venezuela	VEN			NAT_TOTAL	20200907	3.00	1	2.00	0	2.00	1	4.00	1	1.00	0	2.00	1	2.00	1	4.00	0.00		2.00	0.00	0.00	2.00	1	3.00	0.00	0.00	0.00	3.00	1	0.00			54350	436	82.41	82.41	83.33	83.33	67.78	67.78	70.51	70.51	50.00	50.00
Venezuela	VEN			NAT_TOTAL	20200908	3.00	1	2.00	0	2.00	1	4.00	1	1.00	0	2.00	1	2.00	1	4.00	0.00		2.00	0.00	0.00	2.00	1	3.00	0.00	0.00	0.00	3.00	1	0.00			55563	444	82.41	82.41	83.33	83.33	67.78	67.78	70.51	70.51	50.00	50.00
Venezuela	VEN			NAT_TOTAL	20200909	3.00	1	2.00	0	2.00	1	4.00	1	1.00	0	2.00	1	2.00	1	4.00	0.00		2.00	0.00	0.00	2.00	1	3.00	0.00	0.00	0.00	3.00	1	0.00			56751	452	82.41	82.41	83.33	83.33	67.78	67.78	70.51	70.51	50.00	50.00
Venezuela	VEN			NAT_TOTAL	20200910	3.00	1	2.00	0	2.00	1	4.00	1	1.00	0	2.00	1	2.00	1	4.00	0.00		2.00	0.00	0.00	2.00	1	3.00	0.00	0.00	0.00	3.00	1	0.00			57823	460	82.41	82.41	83.33	83.33	67.78	67.78	70.51	70.51	50.00	50.00
Venezuela	VEN			NAT_TOTAL	20200911	3.00	1	2.00	0	2.00	1	4.00	1	1.00	0	2.00	1	2.00	1	4.00	0.00		2.00	0.00	0.00	2.00	1	3.00	0.00	0.00	0.00	3.00	1	0.00			58663	468	82.41	82.41	83.33	83.33	67.78	67.78	70.51	70.51	50.00	50.00
Venezuela	VEN			NAT_TOTAL	20200912	3.00	1	2.00	0	2.00	1	4.00	1	1.00	0	2.00	1	2.00	1	4.00	0.00		2.00	0.00	0.00	2.00	1	3.00	0.00	0.00	0.00	3.00	1	0.00			59630	477	82.41	82.41	83.33	83.33	67.78	67.78	70.51	70.51	50.00	50.00
Venezuela	VEN			NAT_TOTAL	20200913	3.00	1	2.00	0	2.00	1	4.00	1	1.00	0	2.00	1	2.00	1	4.00	0.00		2.00	0.00	0.00	2.00	1	3.00	0.00	0.00	0.00	3.00	1	0.00			60540	485	82.41	82.41	83.33	83.33	67.78	67.78	70.51	70.51	50.00	50.00
Venezuela	VEN			NAT_TOTAL	20200914	3.00	1	2.00	0	2.00	1	4.00	1	1.00	0	2.00	1	2.00	1	4.00	0.00		2.00	0.00	0.00	2.00	1	3.00	0.00	0.00	0.00	3.00	1	0.00			61569	494	82.41	82.41	83.33	83.33	67.78	67.78	70.51	70.51	50.00	50.00
Venezuela	VEN			NAT_TOTAL	20200915	3.00	1	2.00	0	2.00	1	4.00	1	1.00	0	2.00	1	2.00	1	4.00	0.00		2.00	0.00	0.00	2.00	1	3.00	0.00	0.00	0.00	3.00	1	0.00			62655	502	82.41	82.41	83.33	83.33	67.78	67.78	70.51	70.51	50.00	50.00
Venezuela	VEN			NAT_TOTAL	20200916	3.00	1	2.00	0	2.00	1	4.00	1	1.00	0	2.00	1	2.00	1	4.00	0.00		2.00	0.00	0.00	2.00	1	3.00	0.00	0.00	0.00	3.00	1	0.00			63416	511	82.41	82.41	83.33	83.33	67.78	67.78	70.51	70.51	50.00	50.00
Venezuela	VEN			NAT_TOTAL	20200917	3.00	1	2.00	0	2.00	1	4.00	1	1.00	0	2.00	1	2.00	1	4.00	0.00		2.00	0.00	0.00	2.00	1	3.00	0.00	0.00	0.00	3.00	1	0.00			64284	520	82.41	82.41	83.33	83.33	67.78	67.78	70.51	70.51	50.00	50.00
Venezuela	VEN			NAT_TOTAL	20200918	3.00	1	2.00	0	2.00	1	4.00	1	1.00	0	2.00	1	2.00	1	4.00	0.00		2.00	0.00	0.00	2.00	1	3.00	0.00	0.00	0.00	3.00	1	0.00			65174	530	82.41	82.41	83.33	83.33	67.78	67.78	70.51	70.51	50.00	50.00
Venezuela	VEN			NAT_TOTAL	20200919	3.00	1	2.00	0	2.00	1	4.00	1	1.00	0	2.00	1	2.00	1	4.00	0.00		2.00	0.00	0.00	2.00	1	3.00	0.00	0.00	0.00	3.00	1	0.00			65949	539	82.41	82.41	83.33	83.33	67.78	67.78	70.51	70.51	50.00	50.00
Venezuela	VEN			NAT_TOTAL	20200920	3.00	1	2.00	0	2.00	1	4.00	1	1.00	0	2.00	1	2.00	1	4.00	0.00		2.00	0.00	0.00	2.00	1	3.00	0.00	0.00	0.00	3.00	1	0.00			66656	547	82.41	82.41	83.33	83.33	67.78	67.78	70.51	70.51	50.00	50.00
Venezuela	VEN			NAT_TOTAL	20200921	3.00	1	2.00	0	2.00	1	4.00	1	1.00	0	2.00	1	2.00	1	4.00	0.00		2.00	0.00	0.00	2.00	1	3.00	0.00	0.00	0.00	3.00	1	0.00			67443	555	82.41	82.41	83.33	83.33	67.78	67.78	70.51	70.51	50.00	50.00
Venezuela	VEN			NAT_TOTAL	20200922	3.00	1	2.00	0	2.00	1	4.00	1	1.00	0	2.00	1	2.00	1	4.00	0.00		2.00	0.00	0.00	2.00	1	3.00	0.00	0.00	0.00	3.00	1	0.00			68453	564	82.41	82.41	83.33	83.33	67.78	67.78	70.51	70.51	50.00	50.00
Venezuela	VEN			NAT_TOTAL	20200923	3.00	1	2.00	0	2.00	1	4.00	1	1.00	0	2.00	1	2.00	1	4.00	0.00		2.00	0.00	0.00	2.00	1	3.00	0.00	0.00	0.00	3.00	1	0.00			69439	574	82.41	82.41	83.33	83.33	67.78	67.78	70.51	70.51	50.00	50.00
Venezuela	VEN			NAT_TOTAL	20200924	3.00	1	2.00	0	2.00	1	4.00	1	1.00	0	2.00	1	2.00	1	4.00	0.00		2.00	0.00	0.00	2.00	1	3.00	0.00	0.00	0.00	3.00	1	0.00			70406	581	82.41	82.41	83.33	83.33	67.78	67.78	70.51	70.51	50.00	50.00
Venezuela	VEN			NAT_TOTAL	20200925	3.00	1	2.00	0	2.00	1	4.00	1	1.00	0	2.00	1	2.00	1	4.00	0.00		2.00	0.00	0.00	2.00	1	3.00	0.00	0.00	0.00	3.00	1	0.00			71273	591	82.41	82.41	83.33	83.33	67.78	67.78	70.51	70.51	50.00	50.00
Venezuela	VEN			NAT_TOTAL	20200926	3.00	1	2.00	0	2.00	1	4.00	1	1.00	0	2.00	1	2.00	1	4.00	0.00		2.00	0.00	0.00	2.00	1	3.00	0.00	0.00	0.00	3.00	1	0.00			71940	600	82.41	82.41	83.33	83.33	67.78	67.78	70.51	70.51	50.00	50.00
Venezuela	VEN			NAT_TOTAL	20200927	3.00	1	2.00	0	2.00	1	4.00	1	1.00	0	2.00	1	2.00	1	4.00	0.00		2.00	0.00	0.00	2.00	1	3.00	0.00	0.00	0.00	3.00	1	0.00			72691	606	82.41	82.41	83.33	83.33	67.78	67.78	70.51	70.51	50.00	50.00
Venezuela	VEN			NAT_TOTAL	20200928	3.00	1	3.00	1	2.00	1	4.00	1	1.00	0	2.00	1	2.00	1	4.00	0.00		2.00	0.00	0.00	2.00	1	3.00	0.00	0.00	0.00	3.00	1	0.00			73528	614	87.96	87.96	90.48	90.48	71.11	71.11	74.36	74.36	50.00	50.00
Venezuela	VEN			NAT_TOTAL	20200929	3.00	1	3.00	1	2.00	1	4.00	1	1.00	0	2.00	1	2.00	1	4.00	0.00		2.00	0.00	0.00	2.00	1	3.00	0.00	0.00	0.00	3.00	1	0.00			74363	621	87.96	87.96	90.48	90.48	71.11	71.11	74.36	74.36	50.00	50.00
Venezuela	VEN			NAT_TOTAL	20200930	3.00	1	3.00	1	2.00	1	4.00	1	1.00	0	2.00	1	2.00	1	4.00	0.00		2.00	0.00	0.00	2.00	1	3.00	0.00	0.00	0.00	3.00	1	0.00			75122	628	87.96	87.96	90.48	90.48	71.11	71.11	74.36	74.36	50.00	50.00
Venezuela	VEN			NAT_TOTAL	20201001	3.00	1	3.00	1	2.00	1	4.00	1	1.00	0	2.00	1	2.00	1	4.00	0.00		2.00	0.00	0.00	2.00	1	3.00	0.00	0.00	0.00	3.00	1	0.00			76029	635	87.96	87.96	90.48	90.48	71.11	71.11	74.36	74.36	50.00	50.00
Venezuela	VEN			NAT_TOTAL	20201002	3.00	1	3.00	1	2.00	1	4.00	1	1.00	0	2.00	1	2.00	1	4.00	0.00		2.00	0.00	0.00	2.00	1	3.00	0.00	0.00	0.00	3.00	1	0.00			76820	643	87.96	87.96	90.48	90.48	71.11	71.11	74.36	74.36	50.00	50.00
Venezuela	VEN			NAT_TOTAL	20201003	3.00	1	3.00	1	2.00	1	4.00	1	1.00	0	2.00	1	2.00	1	4.00	0.00		2.00	0.00	0.00	2.00	1	3.00	0.00	0.00	0.00	3.00	1	0.00			77646	649	87.96	87.96	90.48	90.48	71.11	71.11	74.36	74.36	50.00	50.00
Venezuela	VEN			NAT_TOTAL	20201004	3.00	1	3.00	1	2.00	1	4.00	1	1.00	0	2.00	1	2.00	1	4.00	0.00		2.00	0.00	0.00	2.00	1	3.00	0.00	0.00	0.00	3.00	1	0.00			78434	653	87.96	87.96	90.48	90.48	71.11	71.11	74.36	74.36	50.00	50.00
Venezuela	VEN			NAT_TOTAL	20201005	3.00	1	2.00	1	2.00	1	4.00	1	1.00	0	2.00	1	2.00	1	4.00	0.00		2.00	0.00	0.00	2.00	1	3.00	0.00	0.00	0.00	3.00	1	0.00			79117	658	84.26	84.26	86.90	86.90	68.89	68.89	71.79	71.79	50.00	50.00
Venezuela	VEN			NAT_TOTAL	20201006	3.00	1	2.00	1	2.00	1	4.00	1	1.00	0	2.00	1	2.00	1	4.00	0.00		2.00	0.00	0.00	2.00	1	3.00	0.00	0.00	0.00	3.00	1	0.00			79796	665	84.26	84.26	86.90	86.90	68.89	68.89	71.79	71.79	50.00	50.00
Venezuela	VEN			NAT_TOTAL	20201007	3.00	1	2.00	1	2.00	1	4.00	1	1.00	0	2.00	1	2.00	1	4.00	0.00		2.00	0.00	0.00	2.00	1	3.00	0.00	0.00	0.00	3.00	1	0.00			80404	671	84.26	84.26	86.90	86.90	68.89	68.89	71.79	71.79	50.00	50.00
Venezuela	VEN			NAT_TOTAL	20201008	3.00	1	2.00	1	2.00	1	4.00	1	1.00	0	2.00	1	2.00	1	4.00	0.00		2.00	0.00	0.00	2.00	1	3.00	0.00	0.00	0.00	3.00	1	0.00			81019	678	84.26	84.26	86.90	86.90	68.89	68.89	71.79	71.79	50.00	50.00
Venezuela	VEN			NAT_TOTAL	20201009	3.00	1	2.00	1	2.00	1	4.00	1	1.00	0	2.00	1	2.00	1	4.00	0.00		2.00	0.00	0.00	2.00	1	3.00	0.00	0.00	0.00	3.00	1	0.00			81696	684	84.26	84.26	86.90	86.90	68.89	68.89	71.79	71.79	50.00	50.00
Venezuela	VEN			NAT_TOTAL	20201010	3.00	1	2.00	1	2.00	1	4.00	1	1.00	0	2.00	1	2.00	1	4.00	0.00		2.00	0.00	0.00	2.00	1	3.00	0.00	0.00	0.00	3.00	1	0.00			82453	691	84.26	84.26	86.90	86.90	68.89	68.89	71.79	71.79	50.00	50.00
Venezuela	VEN			NAT_TOTAL	20201011	3.00	1	2.00	1	2.00	1	4.00	1	1.00	0	2.00	1	2.00	1	4.00	0.00		2.00	0.00	0.00	2.00	1	3.00	0.00	0.00	0.00	3.00	1	0.00			83137	697	84.26	84.26	86.90	86.90	68.89	68.89	71.79	71.79	50.00	50.00
Venezuela	VEN			NAT_TOTAL	20201012	3.00	1	3.00	1	2.00	1	4.00	1	1.00	0	2.00	1	2.00	1	4.00	0.00		2.00	0.00	0.00	2.00	1	3.00	0.00	0.00	0.00	3.00	1	0.00			83756	704	87.96	87.96	90.48	90.48	71.11	71.11	74.36	74.36	50.00	50.00
Venezuela	VEN			NAT_TOTAL	20201013	3.00	1	3.00	1	2.00	1	4.00	1	1.00	0	2.00	1	2.00	1	4.00	0.00		2.00	0.00	0.00	2.00	1	3.00	0.00	0.00	0.00	3.00	1	0.00			84391	710	87.96	87.96	90.48	90.48	71.11	71.11	74.36	74.36	50.00	50.00
Venezuela	VEN			NAT_TOTAL	20201014	3.00	1	3.00	1	2.00	1	4.00	1	1.00	0	2.00	1	2.00	1	4.00	0.00		2.00	0.00	0.00	2.00	1	3.00	0.00	0.00	0.00	3.00	1	0.00			85005	714	87.96	87.96	90.48	90.48	71.11	71.11	74.36	74.36	50.00	50.00
Venezuela	VEN			NAT_TOTAL	20201015	3.00	1	3.00	1	2.00	1	4.00	1	1.00	0	2.00	1	2.00	1	4.00	0.00		2.00	0.00	0.00	2.00	1	3.00	0.00	0.00	0.00	3.00	1	0.00			85469	720	87.96	87.96	90.48	90.48	71.11	71.11	74.36	74.36	50.00	50.00
Venezuela	VEN			NAT_TOTAL	20201016	3.00	1	3.00	1	2.00	1	4.00	1	1.00	0	2.00	1	2.00	1	4.00	0.00		2.00	0.00	0.00	2.00	1	3.00	0.00	0.00	0.00	3.00	1	0.00			85758	725	87.96	87.96	90.48	90.48	71.11	71.11	74.36	74.36	50.00	50.00
Venezuela	VEN			NAT_TOTAL	20201017	3.00	1	3.00	1	2.00	1	4.00	1	1.00	0	2.00	1	2.00	1	4.00	0.00		2.00	0.00	0.00	2.00	1	3.00	0.00	0.00	0.00	3.00	1	0.00			86289	731	87.96	87.96	90.48	90.48	71.11	71.11	74.36	74.36	50.00	50.00
Venezuela	VEN			NAT_TOTAL	20201018	3.00	1	3.00	1	2.00	1	4.00	1	1.00	0	2.00	1	2.00	1	4.00	0.00		2.00	0.00	0.00	2.00	1	3.00	0.00	0.00	0.00	3.00	1	0.00			86636	736	87.96	87.96	90.48	90.48	71.11	71.11	74.36	74.36	50.00	50.00
Venezuela	VEN			NAT_TOTAL	20201019	3.00	1	2.00	1	2.00	1	4.00	1	1.00	0	2.00	1	2.00	1	4.00	0.00		2.00	0.00	0.00	2.00	1	3.00	0.00	0.00	0.00	3.00	1	0.00			86636	736	84.26	84.26	86.90	86.90	68.89	68.89	71.79	71.79	50.00	50.00
Venezuela	VEN			NAT_TOTAL	20201020	3.00	1	2.00	1	2.00	1	4.00	1	1.00	0	2.00	1	2.00	1	4.00	0.00		2.00	0.00	0.00	2.00	1	3.00	0.00	0.00	0.00	3.00	1	0.00			87644	747	84.26	84.26	86.90	86.90	68.89	68.89	71.79	71.79	50.00	50.00
Venezuela	VEN			NAT_TOTAL	20201021	3.00	1	2.00	1	2.00	1	4.00	1	1.00	0	2.00	1	2.00	1	4.00	0.00		2.00	0.00	0.00	2.00	1	3.00	0.00	0.00	0.00	3.00	1	0.00			88035	753	84.26	84.26	86.90	86.90	68.89	68.89	71.79	71.79	50.00	50.00
Venezuela	VEN			NAT_TOTAL	20201022	3.00	1	2.00	1	2.00	1	4.00	1	1.00	0	2.00	1	2.00	1	4.00	0.00		2.00	0.00	0.00	2.00	1	3.00	0.00	0.00	0.00	3.00	1	0.00			88416	759	84.26	84.26	86.90	86.90	68.89	68.89	71.79	71.79	50.00	50.00
Venezuela	VEN			NAT_TOTAL	20201023	3.00	1	2.00	1	2.00	1	4.00	1	1.00	0	2.00	1	2.00	1	4.00	0.00		2.00	0.00	0.00	2.00	1	3.00	0.00	0.00	0.00	3.00	1	0.00			88718	764	84.26	84.26	86.90	86.90	68.89	68.89	71.79	71.79	50.00	50.00
Venezuela	VEN			NAT_TOTAL	20201024	3.00	1	2.00	1	2.00	1	4.00	1	1.00	0	2.00	1	2.00	1	4.00	0.00		2.00	0.00	0.00	2.00	1	3.00	0.00	0.00	0.00	3.00	1	0.00			89142	770	84.26	84.26	86.90	86.90	68.89	68.89	71.79	71.79	50.00	50.00
Venezuela	VEN			NAT_TOTAL	20201025	3.00	1	2.00	1	2.00	1	4.00	1	1.00	0	2.00	1	2.00	1	4.00	0.00		2.00	0.00	0.00	2.00	1	3.00	0.00	0.00	0.00	3.00	1	0.00			89565	773	84.26	84.26	86.90	86.90	68.89	68.89	71.79	71.79	50.00	50.00
Venezuela	VEN			NAT_TOTAL	20201026	3.00	1	3.00	1	2.00	1	4.00	1	1.00	0	2.00	1	2.00	1	4.00	0.00		2.00	0.00	0.00	2.00	1	3.00	0.00	0.00	0.00	3.00	1	0.00			90047	777	87.96	87.96	90.48	90.48	71.11	71.11	74.36	74.36	50.00	50.00
Venezuela	VEN			NAT_TOTAL	20201027	3.00	1	3.00	1	2.00	1	4.00	1	1.00	0	2.00	1	2.00	1	4.00	0.00		2.00	0.00	0.00	2.00	1	3.00	0.00	0.00	0.00	3.00	1	0.00			90400	780	87.96	87.96	90.48	90.48	71.11	71.11	74.36	74.36	50.00	50.00
Venezuela	VEN			NAT_TOTAL	20201028	3.00	1	3.00	1	2.00	1	4.00	1	1.00	0	2.00	1	2.00	1	4.00	0.00		2.00	0.00	0.00	2.00	1	3.00	0.00	0.00	0.00	3.00	1	0.00			90876	784	87.96	87.96	90.48	90.48	71.11	71.11	74.36	74.36	50.00	50.00
Venezuela	VEN			NAT_TOTAL	20201029	3.00	1	3.00	1	2.00	1	4.00	1	1.00	0	2.00	1	2.00	1	4.00	0.00		2.00	0.00	0.00	2.00	1	3.00	0.00	0.00	0.00	3.00	1	0.00			91280	789	87.96	87.96	90.48	90.48	71.11	71.11	74.36	74.36	50.00	50.00
Venezuela	VEN			NAT_TOTAL	20201030	3.00	1	3.00	1	2.00	1	4.00	1	1.00	0	2.00	1	2.00	1	4.00	0.00		2.00	0.00	0.00	2.00	1	3.00	0.00	0.00	0.00	3.00	1	0.00			91589	793	87.96	87.96	90.48	90.48	71.11	71.11	74.36	74.36	50.00	50.00
Venezuela	VEN			NAT_TOTAL	20201031	3.00	1	3.00	1	2.00	1	4.00	1	1.00	0	2.00	1	2.00	1	4.00	0.00		2.00	0.00	0.00	2.00	1	3.00	0.00	0.00	0.00	4.00	1	0.00			92013	798	87.96	87.96	90.48	90.48	72.78	72.78	76.28	76.28	50.00	50.00
Venezuela	VEN			NAT_TOTAL	20201101	3.00	1	3.00	1	2.00	1	4.00	1	1.00	0	2.00	1	2.00	1	4.00	0.00		2.00	0.00	0.00	2.00	1	3.00	0.00	0.00	0.00	4.00	1	0.00			92325	801	87.96	87.96	90.48	90.48	72.78	72.78	76.28	76.28	50.00	50.00
Venezuela	VEN			NAT_TOTAL	20201102	3.00	1	2.00	1	2.00	1	4.00	1	1.00	0	2.00	1	2.00	1	4.00	0.00		2.00	0.00	0.00	2.00	1	3.00	0.00	0.00	0.00	4.00	1	0.00			92705	806	84.26	84.26	86.90	86.90	70.56	70.56	73.72	73.72	50.00	50.00
Venezuela	VEN			NAT_TOTAL	20201103	3.00	1	2.00	1	2.00	1	4.00	1	1.00	0	2.00	1	2.00	1	4.00	0.00		2.00	0.00	0.00	2.00	1	3.00	0.00	0.00	0.00	4.00	1	0.00			93100	810	84.26	84.26	86.90	86.90	70.56	70.56	73.72	73.72	50.00	50.00
Venezuela	VEN			NAT_TOTAL	20201104	3.00	1	2.00	1	2.00	1	4.00	1	1.00	0	2.00	1	2.00	1	4.00	0.00		2.00	0.00	0.00	2.00	1	3.00	0.00	0.00	0.00	4.00	1	0.00			93480	814	84.26	84.26	86.90	86.90	70.56	70.56	73.72	73.72	50.00	50.00
Venezuela	VEN			NAT_TOTAL	20201105	3.00	1	2.00	1	2.00	1	4.00	1	1.00	0	2.00	1	2.00	1	4.00	0.00		2.00	0.00	0.00	2.00	1	3.00	0.00	0.00	0.00	4.00	1	0.00			93921	819	84.26	84.26	86.90	86.90	70.56	70.56	73.72	73.72	50.00	50.00
Venezuela	VEN			NAT_TOTAL	20201106	3.00	1	2.00	1	2.00	1	4.00	1	1.00	0	2.00	1	2.00	1	4.00	0.00		2.00	0.00	0.00	2.00	1	3.00	0.00	0.00	0.00	4.00	1	0.00			94305	821	84.26	84.26	86.90	86.90	70.56	70.56	73.72	73.72	50.00	50.00
Venezuela	VEN			NAT_TOTAL	20201107	3.00	1	2.00	1	2.00	1	4.00	1	1.00	0	2.00	1	2.00	1	4.00	0.00		2.00	0.00	0.00	2.00	1	3.00	0.00	0.00	0.00	4.00	1	0.00			94698	824	84.26	84.26	86.90	86.90	70.56	70.56	73.72	73.72	50.00	50.00
Venezuela	VEN			NAT_TOTAL	20201108	3.00	1	2.00	1	2.00	1	4.00	1	1.00	0	2.00	1	2.00	1	4.00	0.00		2.00	0.00	0.00	2.00	1	3.00	0.00	0.00	0.00	4.00	1	0.00			94883	826	84.26	84.26	86.90	86.90	70.56	70.56	73.72	73.72	50.00	50.00
Venezuela	VEN			NAT_TOTAL	20201109	3.00	1	3.00	1	2.00	1	4.00	1	1.00	0	2.00	1	2.00	1	4.00	0.00		2.00	0.00	0.00	2.00	1	3.00	0.00	0.00	0.00	4.00	1	0.00			95149	830	87.96	87.96	90.48	90.48	72.78	72.78	76.28	76.28	50.00	50.00
Venezuela	VEN			NAT_TOTAL	20201110	3.00	1	3.00	1	2.00	1	4.00	1	1.00	0	2.00	1	2.00	1	4.00	0.00		2.00	0.00	0.00	2.00	1	3.00	0.00	0.00	0.00	4.00	1	0.00			95445	834	87.96	87.96	90.48	90.48	72.78	72.78	76.28	76.28	50.00	50.00
Venezuela	VEN			NAT_TOTAL	20201111	3.00	1	3.00	1	2.00	1	4.00	1	1.00	0	2.00	1	2.00	1	4.00	0.00		2.00	0.00	0.00	2.00	1	3.00	0.00	0.00	0.00	4.00	1	0.00			95750	838	87.96	87.96	90.48	90.48	72.78	72.78	76.28	76.28	50.00	50.00
Venezuela	VEN			NAT_TOTAL	20201112	3.00	1	3.00	1	2.00	1	4.00	1	1.00	0	2.00	1	2.00	1	4.00	0.00		2.00	0.00	0.00	2.00	1	3.00	0.00	0.00	0.00	4.00	1	0.00			96140	841	87.96	87.96	90.48	90.48	72.78	72.78	76.28	76.28	50.00	50.00
Venezuela	VEN			NAT_TOTAL	20201113	3.00	1	3.00	1	2.00	1	4.00	1	1.00	0	2.00	1	2.00	1	4.00	0.00		2.00	0.00	0.00	2.00	1	3.00	0.00	0.00	0.00	4.00	1	0.00			96441	844	87.96	87.96	90.48	90.48	72.78	72.78	76.28	76.28	50.00	50.00
Venezuela	VEN			NAT_TOTAL	20201114	3.00	1	3.00	1	2.00	1	4.00	1	1.00	0	2.00	1	2.00	1	4.00	0.00		2.00	0.00	0.00	2.00	1	3.00	0.00	0.00	0.00	4.00	1	0.00			96933	848	87.96	87.96	90.48	90.48	72.78	72.78	76.28	76.28	50.00	50.00
Venezuela	VEN			NAT_TOTAL	20201115	3.00	1	3.00	1	2.00	1	4.00	1	1.00	0	2.00	1	2.00	1	4.00	0.00		2.00	0.00	0.00	2.00	1	3.00	0.00	0.00	0.00	4.00	1	0.00			97352	851	87.96	87.96	90.48	90.48	72.78	72.78	76.28	76.28	50.00	50.00
Venezuela	VEN			NAT_TOTAL	20201116	3.00	1	2.00	1	2.00	1	4.00	1	1.00	0	2.00	1	2.00	1	4.00	0.00		2.00	0.00	0.00	2.00	1	3.00	0.00	0.00	0.00	4.00	1	0.00			97739	855	84.26	84.26	86.90	86.90	70.56	70.56	73.72	73.72	50.00	50.00
Venezuela	VEN			NAT_TOTAL	20201117	3.00	1	2.00	1	2.00	1	4.00	1	1.00	0	2.00	1	2.00	1	4.00	0.00		2.00	0.00	0.00	2.00	1	3.00	0.00	0.00	0.00	4.00	1	0.00			98050	858	84.26	84.26	86.90	86.90	70.56	70.56	73.72	73.72	50.00	50.00
Venezuela	VEN			NAT_TOTAL	20201118	3.00	1	2.00	1	2.00	1	4.00	1	1.00	0	2.00	1	2.00	1	4.00	0.00		2.00	0.00	0.00	2.00	1	3.00	0.00	0.00	0.00	4.00	1	0.00			98350	860	84.26	84.26	86.90	86.90	70.56	70.56	73.72	73.72	50.00	50.00
Venezuela	VEN			NAT_TOTAL	20201119	3.00	1	2.00	1	2.00	1	4.00	1	1.00	0	2.00	1	2.00	1	4.00	0.00		2.00	0.00	0.00	2.00	1	3.00	0.00	0.00	0.00	4.00	1	0.00			98665	863	84.26	84.26	86.90	86.90	70.56	70.56	73.72	73.72	50.00	50.00
Venezuela	VEN			NAT_TOTAL	20201120	3.00	1	2.00	1	2.00	1	4.00	1	1.00	0	2.00	1	2.00	1	4.00	0.00		2.00	0.00	0.00	2.00	1	3.00	0.00	0.00	0.00	4.00	1	0.00			99017	866	84.26	84.26	86.90	86.90	70.56	70.56	73.72	73.72	50.00	50.00
Venezuela	VEN			NAT_TOTAL	20201121	3.00	1	2.00	1	2.00	1	4.00	1	1.00	0	2.00	1	2.00	1	4.00	0.00		2.00	0.00	0.00	2.00	1	3.00	0.00	0.00	0.00	4.00	1	0.00			99435	869	84.26	84.26	86.90	86.90	70.56	70.56	73.72	73.72	50.00	50.00
Venezuela	VEN			NAT_TOTAL	20201122	3.00	1	2.00	1	2.00	1	4.00	1	1.00	0	2.00	1	2.00	1	4.00	0.00		2.00	0.00	0.00	2.00	1	3.00	0.00	0.00	0.00	4.00	1	0.00			99835	871	84.26	84.26	86.90	86.90	70.56	70.56	73.72	73.72	50.00	50.00
Venezuela	VEN			NAT_TOTAL	20201123	3.00	1	3.00	1	2.00	1	4.00	1	1.00	0	2.00	1	2.00	1	4.00	0.00		2.00	0.00	0.00	2.00	1	3.00	0.00	0.00	0.00	4.00	1	0.00			100143	873	87.96	87.96	90.48	90.48	72.78	72.78	76.28	76.28	50.00	50.00
Venezuela	VEN			NAT_TOTAL	20201124	3.00	1	3.00	1	2.00	1	4.00	1	1.00	0	2.00	1	2.00	1	4.00	0.00		2.00	0.00	0.00	2.00	1	3.00	0.00	0.00	0.00	4.00	1	0.00			100498	876	87.96	87.96	90.48	90.48	72.78	72.78	76.28	76.28	50.00	50.00
Venezuela	VEN			NAT_TOTAL	20201125	3.00	1	3.00	1	2.00	1	4.00	1	1.00	0	2.00	1	2.00	1	4.00	0.00		2.00	0.00	0.00	2.00	1	3.00	0.00	0.00	0.00	4.00	1	0.00			100817	880	87.96	87.96	90.48	90.48	72.78	72.78	76.28	76.28	50.00	50.00
Venezuela	VEN			NAT_TOTAL	20201126	3.00	1	3.00	1	2.00	1	4.00	1	1.00	0	2.00	1	2.00	1	4.00	0.00		2.00	0.00	0.00	2.00	1	3.00	0.00	0.00	0.00	4.00	1	0.00			101215	884	87.96	87.96	90.48	90.48	72.78	72.78	76.28	76.28	50.00	50.00
Venezuela	VEN			NAT_TOTAL	20201127	3.00	1	3.00	1	2.00	1	4.00	1	1.00	0	2.00	1	2.00	1	4.00	0.00		2.00	0.00	0.00	2.00	1	3.00	0.00	0.00	0.00	4.00	1	0.00			101524	888	87.96	87.96	90.48	90.48	72.78	72.78	76.28	76.28	50.00	50.00
Venezuela	VEN			NAT_TOTAL	20201128	3.00	1	3.00	1	2.00	1	4.00	1	1.00	0	2.00	1	2.00	1	4.00	0.00		2.00	0.00	0.00	2.00	1	3.00	0.00	0.00	0.00	4.00	1	0.00			101760	892	87.96	87.96	90.48	90.48	72.78	72.78	76.28	76.28	50.00	50.00
Venezuela	VEN			NAT_TOTAL	20201129	3.00	1	3.00	1	2.00	1	4.00	1	1.00	0	2.00	1	2.00	1	4.00	0.00		2.00	0.00	0.00	2.00	1	3.00	0.00	0.00	0.00	4.00	1	0.00			102040	894	87.96	87.96	90.48	90.48	72.78	72.78	76.28	76.28	50.00	50.00
Venezuela	VEN			NAT_TOTAL	20201130	3.00	1	2.00	1	2.00	1	4.00	1	1.00	0	2.00	1	2.00	1	4.00	0.00		2.00	0.00	0.00	2.00	1	3.00	0.00	0.00	0.00	4.00	1	0.00			102394	897	84.26	84.26	86.90	86.90	70.56	70.56	73.72	73.72	50.00	50.00
Venezuela	VEN			NAT_TOTAL	20201201	3.00	1	2.00	1	2.00	1	4.00	1	1.00	0	2.00	1	2.00	1	4.00	0.00		2.00	0.00	0.00	2.00	1	3.00	0.00	0.00	0.00	4.00	1	0.00			102621	901	84.26	84.26	86.90	86.90	70.56	70.56	73.72	73.72	50.00	50.00
Venezuela	VEN			NAT_TOTAL	20201202	3.00	1	2.00	1	2.00	1	4.00	1	1.00	0	2.00	1	2.00	1	4.00	0.00		2.00	0.00	0.00	2.00	1	3.00	0.00	0.00	0.00	4.00	1	0.00			103067	905	84.26	84.26	86.90	86.90	70.56	70.56	73.72	73.72	50.00	50.00
Venezuela	VEN			NAT_TOTAL	20201203	3.00	1	2.00	1	2.00	1	4.00	1	1.00	0	2.00	1	2.00	1	4.00	0.00		2.00	0.00	0.00	2.00	1	3.00	0.00	0.00	0.00	4.00	1	0.00			103548	909	84.26	84.26	86.90	86.90	70.56	70.56	73.72	73.72	50.00	50.00
Venezuela	VEN			NAT_TOTAL	20201204	3.00	1	2.00	1	2.00	1	4.00	1	1.00	0	2.00	1	2.00	1	4.00	0.00		2.00	0.00	0.00	2.00	1	3.00	0.00	0.00	0.00	4.00	1	0.00			103877	913	84.26	84.26	86.90	86.90	70.56	70.56	73.72	73.72	50.00	50.00
Venezuela	VEN			NAT_TOTAL	20201205	3.00	1	2.00	1	2.00	1	4.00	1	1.00	0	2.00	1	2.00	1	4.00	0.00		2.00	0.00	0.00	2.00	1	3.00	0.00	0.00	0.00	4.00	1	0.00			104177	916	84.26	84.26	86.90	86.90	70.56	70.56	73.72	73.72	50.00	50.00
Venezuela	VEN			NAT_TOTAL	20201206	3.00	1	2.00	1	2.00	1	4.00	1	1.00	0	2.00	1	2.00	1	4.00	0.00		2.00	0.00	0.00	2.00	1	3.00	0.00	0.00	0.00	4.00	1	0.00			104442	919	84.26	84.26	86.90	86.90	70.56	70.56	73.72	73.72	50.00	50.00
Venezuela	VEN			NAT_TOTAL	20201207	3.00	1	3.00	1	2.00	1	4.00	1	1.00	0	2.00	1	2.00	1	4.00	0.00		2.00	0.00	0.00	2.00	1	3.00	0.00	0.00	0.00	4.00	1	0.00			104904	924	87.96	87.96	90.48	90.48	72.78	72.78	76.28	76.28	50.00	50.00
Venezuela	VEN			NAT_TOTAL	20201208	3.00	1	3.00	1	2.00	1	4.00	1	1.00	0	2.00	1	2.00	1	4.00	0.00		2.00	0.00	0.00	2.00	1	3.00	0.00	0.00	0.00	4.00	1				105384	928	87.96	87.96	90.48	90.48	72.78	72.78	76.28	76.28	50.00	50.00
Venezuela	VEN			NAT_TOTAL	20201209	3.00	1	3.00	1	2.00	1	4.00	1	1.00	0	2.00	1	2.00	1	4.00	0.00		2.00	0.00	0.00	2.00	1	3.00	0.00	0.00	0.00	4.00	1				105852	933	87.96	87.96	90.48	90.48	72.78	72.78	76.28	76.28	50.00	50.00
Venezuela	VEN			NAT_TOTAL	20201210	3.00	1	3.00	1	2.00	1	4.00	1	1.00	0	2.00	1	2.00	1	4.00	0.00		2.00	0.00	0.00	2.00	1	3.00	0.00	0.00	0.00	4.00	1				106280	938	87.96	87.96	90.48	90.48	72.78	72.78	76.28	76.28	50.00	50.00
Venezuela	VEN			NAT_TOTAL	20201211	3.00	1	3.00	1	2.00	1	4.00	1	1.00	0	2.00	1	2.00	1	4.00	0.00		2.00	0.00	0.00	2.00	1	3.00	0.00	0.00	0.00	4.00	1				106715	944	87.96	87.96	90.48	90.48	72.78	72.78	76.28	76.28	50.00	50.00
Venezuela	VEN			NAT_TOTAL	20201212	3.00	1	3.00	1	2.00	1	4.00	1	1.00	0	2.00	1	2.00	1	4.00	0.00		2.00	0.00	0.00	2.00	1	3.00	0.00	0.00	0.00	4.00	1				107177	949	87.96	87.96	90.48	90.48	72.78	72.78	76.28	76.28	50.00	50.00
Venezuela	VEN			NAT_TOTAL	20201213	3.00	1	3.00	1	2.00	1	4.00	1	1.00	0	2.00	1	2.00	1	4.00	0.00		2.00	0.00	0.00	2.00	1	3.00	0.00	0.00	0.00	4.00	1				107786	954	87.96	87.96	90.48	90.48	72.78	72.78	76.28	76.28	50.00	50.00
Venezuela	VEN			NAT_TOTAL	20201214	3.00	1	2.00	1	2.00	1	4.00	1	1.00	0	2.00	1	2.00	1	4.00	0.00		2.00	0.00	0.00	2.00	1	3.00	0.00	0.00	0.00	4.00	1				108125	960	84.26	84.26	86.90	86.90	70.56	70.56	73.72	73.72	50.00	50.00
Venezuela	VEN			NAT_TOTAL	20201215	3.00	1	2.00	1	2.00	1	4.00	1	1.00	0	2.00	1	2.00	1	4.00	0.00		2.00	0.00	0.00	2.00	1	3.00	0.00	0.00	0.00	4.00	1				108480	965	84.26	84.26	86.90	86.90	70.56	70.56	73.72	73.72	50.00	50.00
Venezuela	VEN			NAT_TOTAL	20201216	3.00	1	2.00	1	2.00	1	4.00	1	1.00	0	2.00	1	2.00	1	4.00	0.00		2.00	0.00	0.00	2.00	1	3.00	0.00	0.00	0.00	4.00	1				108717	970	84.26	84.26	86.90	86.90	70.56	70.56	73.72	73.72	50.00	50.00
Venezuela	VEN			NAT_TOTAL	20201217	3.00	1	2.00	1	2.00	1	4.00	1	1.00	0	2.00	1	2.00	1	4.00	0.00		2.00	0.00	0.00	2.00	1	3.00	0.00	0.00	0.00	4.00	1				109081	975	84.26	84.26	86.90	86.90	70.56	70.56	73.72	73.72	50.00	50.00
Venezuela	VEN			NAT_TOTAL	20201218	3.00	1	2.00	1	2.00	1	4.00	1	1.00	0	2.00	1	2.00	1	4.00	0.00		2.00	0.00	0.00	2.00	1	3.00	0.00	0.00	0.00	4.00	1				109395	979	84.26	84.26	86.90	86.90	70.56	70.56	73.72	73.72	50.00	50.00
Venezuela	VEN			NAT_TOTAL	20201219	3.00	1	2.00	1	2.00	1	4.00	1	1.00	0	2.00	1	2.00	1	4.00	0.00		2.00	0.00	0.00	2.00	1	3.00	0.00	0.00	0.00	4.00	1				109781	984	84.26	84.26	86.90	86.90	70.56	70.56	73.72	73.72	50.00	50.00
Venezuela	VEN			NAT_TOTAL	20201220	3.00	1	2.00	1	2.00	1	4.00	1	1.00	0	2.00	1	2.00	1	4.00	0.00		2.00	0.00	0.00	2.00	1	3.00	0.00	0.00	0.00	4.00	1				110075	988	84.26	84.26	86.90	86.90	70.56	70.56	73.72	73.72	50.00	50.00
Venezuela	VEN			NAT_TOTAL	20201221	3.00	1	3.00	1	2.00	1	4.00	1	1.00	0	2.00	1	2.00	1	4.00	0.00		2.00	0.00	0.00	2.00	1	3.00	0.00	0.00	0.00	4.00	1				110513	993	87.96	87.96	90.48	90.48	72.78	72.78	76.28	76.28	50.00	50.00
Venezuela	VEN			NAT_TOTAL	20201222	3.00	1	3.00	1	2.00	1	4.00	1	1.00	0	2.00	1	2.00	1	4.00	0.00		2.00	0.00	0.00	2.00	1	3.00	0.00	0.00	0.00	4.00	1				110828	997	87.96	87.96	90.48	90.48	72.78	72.78	76.28	76.28	50.00	50.00
Venezuela	VEN			NAT_TOTAL	20201223	3.00	1	3.00	1	2.00	1	4.00	1	1.00	0	2.00	1	2.00	1	4.00	0.00		2.00	0.00	0.00	2.00	1	3.00	0.00	0.00	0.00	4.00	1				111024	1002	87.96	87.96	90.48	90.48	72.78	72.78	76.28	76.28	50.00	50.00
Venezuela	VEN			NAT_TOTAL	20201224	3.00	1	3.00	1	2.00	1	4.00	1	1.00	0	2.00	1	2.00	1	4.00	0.00		2.00	0.00	0.00	2.00	1	3.00	0.00	0.00	0.00	4.00	1				111245	1006	87.96	87.96	90.48	90.48	72.78	72.78	76.28	76.28	50.00	50.00
Venezuela	VEN			NAT_TOTAL	20201225	3.00	1	3.00	1	2.00	1	4.00	1	1.00	0	2.00	1	2.00	1	4.00	0.00		2.00	0.00	0.00	2.00	1	3.00	0.00	0.00	0.00	4.00	1				111603	1010	87.96	87.96	90.48	90.48	72.78	72.78	76.28	76.28	50.00	50.00
Venezuela	VEN			NAT_TOTAL	20201226	3.00	1	3.00	1	2.00	1	4.00	1	1.00	0	2.00	1	2.00	1	4.00	0.00		2.00	0.00	0.00	2.00	1	3.00	0.00	0.00	0.00	4.00	1				111951	1013	87.96	87.96	90.48	90.48	72.78	72.78	76.28	76.28	50.00	50.00
Venezuela	VEN			NAT_TOTAL	20201227	3.00	1	3.00	1	2.00	1	4.00	1	1.00	0	2.00	1	2.00	1	4.00	0.00		2.00	0.00	0.00	2.00	1	3.00	0.00	0.00	0.00	4.00	1				112316	1014	87.96	87.96	90.48	90.48	72.78	72.78	76.28	76.28	50.00	50.00
Venezuela	VEN			NAT_TOTAL	20201228	3.00	1	2.00	1	2.00	1	4.00	1	1.00	0	2.00	1	2.00	1	4.00	0.00		2.00	0.00	0.00	2.00	1	3.00	0.00	0.00	0.00	4.00	1				112636	1018	84.26	84.26	86.90	86.90	70.56	70.56	73.72	73.72	50.00	50.00
Venezuela	VEN			NAT_TOTAL	20201229	3.00	1	2.00	1	2.00	1	4.00	1	1.00	0	2.00	1	2.00	1	4.00	0.00		2.00	0.00	0.00	2.00	1	3.00	0.00	0.00	0.00	4.00	1				112861	1021	84.26	84.26	86.90	86.90	70.56	70.56	73.72	73.72	50.00	50.00
Venezuela	VEN			NAT_TOTAL	20201230	3.00	1	2.00	1	2.00	1	4.00	1	1.00	0	2.00	1	2.00	1	4.00	0.00		2.00	0.00	0.00	2.00	1	3.00	0.00	0.00	0.00	4.00	1				113121	1025	84.26	84.26	86.90	86.90	70.56	70.56	73.72	73.72	50.00	50.00
Venezuela	VEN			NAT_TOTAL	20201231	3.00	1	2.00	1	2.00	1	4.00	1	1.00	0	2.00	1	2.00	1	4.00	0.00		2.00	0.00	0.00	2.00	1	3.00	0.00	0.00	0.00	4.00	1				113558	1028	84.26	84.26	86.90	86.90	70.56	70.56	73.72	73.72	50.00	50.00
Venezuela	VEN			NAT_TOTAL	20210101	3.00	1	2.00	1	2.00	1	4.00	1	1.00	0	2.00	1	2.00	1	4.00	0.00		2.00	0.00	0.00	2.00	1	3.00	0.00	0.00	0.00	4.00	1				113884	1030	84.26	84.26	86.90	86.90	70.56	70.56	73.72	73.72	50.00	50.00
Venezuela	VEN			NAT_TOTAL	20210102	3.00	1	2.00	1	2.00	1	4.00	1	1.00	0	2.00	1	2.00	1	4.00	0.00		2.00	0.00	0.00	2.00	1	3.00	0.00	0.00	0.00	4.00	1				114083	1032	84.26	84.26	86.90	86.90	70.56	70.56	73.72	73.72	50.00	50.00
Venezuela	VEN			NAT_TOTAL	20210103	3.00	1	2.00	1	2.00	1	4.00	1	1.00	0	2.00	1	2.00	1	4.00	0.00		2.00	0.00	0.00	2.00	1	3.00	0.00	0.00	0.00	4.00	1				114230	1034	84.26	84.26	86.90	86.90	70.56	70.56	73.72	73.72	50.00	50.00
Venezuela	VEN			NAT_TOTAL	20210104	3.00	1	3.00	1	2.00	1	4.00	1	1.00	1	2.00	1	2.00	1	4.00	0.00		2.00	0.00	0.00	2.00	1	3.00	0.00	0.00	0.00	4.00	1				114407	1038	90.74	90.74	95.24	95.24	74.44	74.44	78.21	78.21	50.00	50.00
Venezuela	VEN			NAT_TOTAL	20210105	3.00	1	3.00	1	2.00	1	4.00	1	1.00	1	2.00	1	2.00	1	4.00	0.00		2.00	0.00	0.00	2.00	1	3.00	0.00	0.00	0.00	4.00	1				114662	1042	90.74	90.74	95.24	95.24	74.44	74.44	78.21	78.21	50.00	50.00
Venezuela	VEN			NAT_TOTAL	20210106	3.00	1	3.00	1	2.00	1	4.00	1	1.00	1	2.00	1	2.00	1	4.00	0.00		2.00	0.00	0.00	2.00	1	3.00	0.00	0.00	0.00	4.00	1				114908	1047	90.74	90.74	95.24	95.24	74.44	74.44	78.21	78.21	50.00	50.00
Venezuela	VEN			NAT_TOTAL	20210107	3.00	1	3.00	1	2.00	1	4.00	1	1.00	1	2.00	1	2.00	1	4.00	0.00		2.00	0.00	0.00	2.00	1	3.00	0.00	0.00	0.00	4.00	1				115322	1052	90.74	90.74	95.24	95.24	74.44	74.44	78.21	78.21	50.00	50.00
Venezuela	VEN			NAT_TOTAL	20210108	3.00	1	3.00	1	2.00	1	4.00	1	1.00	1	2.00	1	2.00	1	4.00	0.00		2.00	0.00	0.00	2.00	1	3.00	0.00	0.00	0.00	4.00	1				115667	1056	90.74	90.74	95.24	95.24	74.44	74.44	78.21	78.21	50.00	50.00
Venezuela	VEN			NAT_TOTAL	20210109	3.00	1	3.00	1	2.00	1	4.00	1	1.00	1	2.00	1	2.00	1	4.00	0.00		2.00	0.00	0.00	2.00	1	3.00	0.00	0.00	0.00	4.00	1				116172	1061	90.74	90.74	95.24	95.24	74.44	74.44	78.21	78.21	50.00	50.00
Venezuela	VEN			NAT_TOTAL	20210110	3.00	1	3.00	1	2.00	1	4.00	1	1.00	1	2.00	1	2.00	1	4.00	0.00		2.00	0.00	0.00	2.00	1	3.00	0.00	0.00	0.00	4.00	1				116610	1061	90.74	90.74	95.24	95.24	74.44	74.44	78.21	78.21	50.00	50.00
Venezuela	VEN			NAT_TOTAL	20210111	3.00	1	2.00	1	2.00	0	4.00	1	1.00	1	2.00	1	2.00	1	4.00	0.00		2.00	0.00	0.00	2.00	1	3.00	0.00	0.00	0.00	4.00	1				116983	1073	84.26	84.26	91.67	91.67	70.56	70.56	73.72	73.72	50.00	50.00
Venezuela	VEN			NAT_TOTAL	20210112	3.00	1	2.00	1	2.00	0	4.00	1	1.00	1	2.00	1	2.00	1	4.00	0.00		2.00	0.00	0.00	2.00	1	3.00	0.00	0.00	0.00	4.00	1				117299	1078	84.26	84.26	91.67	91.67	70.56	70.56	73.72	73.72	50.00	50.00
Venezuela	VEN			NAT_TOTAL	20210113	3.00	1	2.00	1	2.00	0	4.00	1	1.00	1	2.00	1	2.00	1	4.00	0.00		2.00	0.00	0.00	2.00	1	3.00	0.00	0.00	0.00	4.00	1				117811	1084	84.26	84.26	91.67	91.67	70.56	70.56	73.72	73.72	50.00	50.00
Venezuela	VEN			NAT_TOTAL	20210114	3.00	1	2.00	1	2.00	0	4.00	1	1.00	1	2.00	1	2.00	1	4.00	0.00		2.00	0.00	0.00	2.00	1	3.00	0.00	0.00	0.00	4.00	1				118415	1090	84.26	84.26	91.67	91.67	70.56	70.56	73.72	73.72	50.00	50.00
Venezuela	VEN			NAT_TOTAL	20210115	3.00	1	2.00	1	2.00	0	4.00	1	1.00	1	2.00	1	2.00	1	4.00	0.00		2.00	0.00	0.00	2.00	1	3.00	0.00	0.00	0.00	4.00	1				118856	1095	84.26	84.26	91.67	91.67	70.56	70.56	73.72	73.72	50.00	50.00
Venezuela	VEN			NAT_TOTAL	20210116	3.00	1	2.00	1	2.00	0	4.00	1	1.00	1	2.00	1	2.00	1	4.00	0.00		2.00	0.00	0.00	2.00	1	3.00	0.00	0.00	0.00	4.00	1				119306	1101	84.26	84.26	91.67	91.67	70.56	70.56	73.72	73.72	50.00	50.00
Venezuela	VEN			NAT_TOTAL	20210117	3.00	1	2.00	1	2.00	0	4.00	1	1.00	1	2.00	1	2.00	1	4.00	0.00		2.00	0.00	0.00	2.00	1	3.00	0.00	0.00	0.00	4.00	1				119803	1106	84.26	84.26	91.67	91.67	70.56	70.56	73.72	73.72	50.00	50.00
Venezuela	VEN			NAT_TOTAL	20210118	3.00	1	3.00	1	2.00	0	4.00	1	1.00	1	2.00	1	2.00	1	4.00	0.00		2.00	0.00	0.00	2.00	1	3.00	0.00	0.00	0.00	4.00	1				120444	1112	87.96	87.96	95.24	95.24	72.78	72.78	76.28	76.28	50.00	50.00
Venezuela	VEN			NAT_TOTAL	20210119	3.00	1	3.00	1	2.00	0	4.00	1	1.00	1	2.00	1	2.00	1	4.00	0.00		2.00	0.00	0.00	2.00	1	3.00	0.00	0.00	0.00	4.00	1				121117	1116	87.96	87.96	95.24	95.24	72.78	72.78	76.28	76.28	50.00	50.00
Venezuela	VEN			NAT_TOTAL	20210120	3.00	1	3.00	1	2.00	0	4.00	1	1.00	1	2.00	1	2.00	1	4.00	0.00		2.00	0.00	0.00	2.00	1	3.00	0.00	0.00	0.00	4.00	1				121691	1122	87.96	87.96	95.24	95.24	72.78	72.78	76.28	76.28	50.00	50.00
Venezuela	VEN			NAT_TOTAL	20210121	3.00	1	3.00	1	2.00	0	4.00	1	1.00	1	2.00	1	2.00	1	4.00	0.00		2.00	0.00	0.00	2.00	1	3.00	0.00	0.00	0.00	4.00	1				122260	1129	87.96	87.96	95.24	95.24	72.78	72.78	76.28	76.28	50.00	50.00
Venezuela	VEN			NAT_TOTAL	20210122	3.00	1	3.00	1	2.00	0	4.00	1	1.00	1	2.00	1	2.00	1	4.00	0.00		2.00	0.00	0.00	2.00	1	3.00	0.00	0.00	0.00	4.00	1				122795	1136	87.96	87.96	95.24	95.24	72.78	72.78	76.28	76.28	50.00	50.00
Venezuela	VEN			NAT_TOTAL	20210123	3.00	1	3.00	1	2.00	0	4.00	1	1.00	1	2.00	1	2.00	1	4.00	0.00		2.00	0.00	0.00	2.00	1	3.00	0.00	0.00	0.00	4.00	1				123245	1142	87.96	87.96	95.24	95.24	72.78	72.78	76.28	76.28	50.00	50.00
Venezuela	VEN			NAT_TOTAL	20210124	3.00	1	3.00	1	2.00	0	4.00	1	1.00	1	2.00	1	2.00	1	4.00	0.00		2.00	0.00	0.00	2.00	1	3.00	0.00	0.00	0.00	4.00	1				123709	1148	87.96	87.96	95.24	95.24	72.78	72.78	76.28	76.28	50.00	50.00
Venezuela	VEN			NAT_TOTAL	20210125	3.00	1	2.00	1	2.00	0	4.00	1	1.00	1	2.00	1	2.00	1	4.00	0.00		2.00	0.00	0.00	2.00	1	3.00	0.00	0.00	0.00	4.00	1				124112	1154	84.26	84.26	91.67	91.67	70.56	70.56	73.72	73.72	50.00	50.00
Venezuela	VEN			NAT_TOTAL	20210126	3.00	1	2.00	1	2.00	0	4.00	1	1.00	1	2.00	1	2.00	1	4.00	0.00		2.00	0.00	0.00	2.00	1	3.00	0.00	0.00	0.00	4.00	1				124525	1159	84.26	84.26	91.67	91.67	70.56	70.56	73.72	73.72	50.00	50.00
Venezuela	VEN			NAT_TOTAL	20210127	3.00	1	2.00	1	2.00	0	4.00	1	1.00	1	2.00	1	2.00	1	4.00	0.00		2.00	0.00	0.00	2.00	1	3.00	0.00	0.00	0.00	4.00	1				124958	1165	84.26	84.26	91.67	91.67	70.56	70.56	73.72	73.72	50.00	50.00
Venezuela	VEN			NAT_TOTAL	20210128	3.00	1	2.00	1	2.00	0	4.00	1	1.00	1	2.00	1	2.00	1	4.00	0.00		2.00	0.00	0.00	2.00	1	3.00	0.00	0.00	0.00	4.00	1				125364	1171	84.26	84.26	91.67	91.67	70.56	70.56	73.72	73.72	50.00	50.00
Venezuela	VEN			NAT_TOTAL	20210129	3.00	1	2.00	1	2.00	0	4.00	1	1.00	1	2.00	1	2.00	1	4.00	0.00		2.00	0.00	0.00	2.00	1	3.00	0.00	0.00	0.00	4.00	1				125776	1177	84.26	84.26	91.67	91.67	70.56	70.56	73.72	73.72	50.00	50.00
Venezuela	VEN			NAT_TOTAL	20210130	3.00	1	2.00	1	2.00	0	4.00	1	1.00	1	2.00	1	2.00	1	4.00	0.00		2.00	0.00	0.00	2.00	1	3.00	0.00	0.00	0.00	4.00	1				126323	1183	84.26	84.26	91.67	91.67	70.56	70.56	73.72	73.72	50.00	50.00
Venezuela	VEN			NAT_TOTAL	20210131	3.00	1	2.00	1	2.00	0	4.00	1	1.00	1	2.00	1	2.00	1	4.00	0.00		2.00	0.00	0.00	2.00	1	3.00	0.00	0.00	0.00	4.00	1				126927	1189	84.26	84.26	91.67	91.67	70.56	70.56	73.72	73.72	50.00	50.00
Venezuela	VEN			NAT_TOTAL	20210201																																			84.26		91.67		70.56		73.72		50.00
United States Virgin Islands	VIR			NAT_TOTAL	20200101	0.00		0.00		0.00		0.00		0.00		0.00		0.00		0.00	0.00		0.00			0.00		0.00	0.00			0.00		0.00					0.00	0.00	0.00	0.00	0.00	0.00	0.00	0.00	0.00	0.00
United States Virgin Islands	VIR			NAT_TOTAL	20200102	0.00		0.00		0.00		0.00		0.00		0.00		0.00		0.00	0.00		0.00			0.00		0.00	0.00			0.00		0.00					0.00	0.00	0.00	0.00	0.00	0.00	0.00	0.00	0.00	0.00
United States Virgin Islands	VIR			NAT_TOTAL	20200103	0.00		0.00		0.00		0.00		0.00		0.00		0.00		0.00	0.00		0.00			0.00		0.00	0.00			0.00		0.00					0.00	0.00	0.00	0.00	0.00	0.00	0.00	0.00	0.00	0.00
United States Virgin Islands	VIR			NAT_TOTAL	20200104	0.00		0.00		0.00		0.00		0.00		0.00		0.00		0.00	0.00		0.00			0.00		0.00	0.00			0.00		0.00					0.00	0.00	0.00	0.00	0.00	0.00	0.00	0.00	0.00	0.00
United States Virgin Islands	VIR			NAT_TOTAL	20200105	0.00		0.00		0.00		0.00		0.00		0.00		0.00		0.00	0.00		0.00			0.00		0.00	0.00			0.00		0.00					0.00	0.00	0.00	0.00	0.00	0.00	0.00	0.00	0.00	0.00
United States Virgin Islands	VIR			NAT_TOTAL	20200106	0.00		0.00		0.00		0.00		0.00		0.00		0.00		0.00	0.00		0.00			0.00		0.00	0.00			0.00		0.00					0.00	0.00	0.00	0.00	0.00	0.00	0.00	0.00	0.00	0.00
United States Virgin Islands	VIR			NAT_TOTAL	20200107	0.00		0.00		0.00		0.00		0.00		0.00		0.00		0.00	0.00		0.00			0.00		0.00	0.00			0.00		0.00					0.00	0.00	0.00	0.00	0.00	0.00	0.00	0.00	0.00	0.00
United States Virgin Islands	VIR			NAT_TOTAL	20200108	0.00		0.00		0.00		0.00		0.00		0.00		0.00		0.00	0.00		0.00			0.00		0.00	0.00			0.00		0.00					0.00	0.00	0.00	0.00	0.00	0.00	0.00	0.00	0.00	0.00
United States Virgin Islands	VIR			NAT_TOTAL	20200109	0.00		0.00		0.00		0.00		0.00		0.00		0.00		0.00	0.00		0.00			0.00		0.00	0.00			0.00		0.00					0.00	0.00	0.00	0.00	0.00	0.00	0.00	0.00	0.00	0.00
United States Virgin Islands	VIR			NAT_TOTAL	20200110	0.00		0.00		0.00		0.00		0.00		0.00		0.00		0.00	0.00		0.00			0.00		0.00	0.00			0.00		0.00					0.00	0.00	0.00	0.00	0.00	0.00	0.00	0.00	0.00	0.00
United States Virgin Islands	VIR			NAT_TOTAL	20200111	0.00		0.00		0.00		0.00		0.00		0.00		0.00		0.00	0.00		0.00			0.00		0.00	0.00			0.00		0.00					0.00	0.00	0.00	0.00	0.00	0.00	0.00	0.00	0.00	0.00
United States Virgin Islands	VIR			NAT_TOTAL	20200112	0.00		0.00		0.00		0.00		0.00		0.00		0.00		0.00	0.00		0.00			0.00		0.00	0.00			0.00		0.00					0.00	0.00	0.00	0.00	0.00	0.00	0.00	0.00	0.00	0.00
United States Virgin Islands	VIR			NAT_TOTAL	20200113	0.00		0.00		0.00		0.00		0.00		0.00		0.00		0.00	0.00		0.00			0.00		0.00	0.00			0.00		0.00					0.00	0.00	0.00	0.00	0.00	0.00	0.00	0.00	0.00	0.00
United States Virgin Islands	VIR			NAT_TOTAL	20200114	0.00		0.00		0.00		0.00		0.00		0.00		0.00		0.00	0.00		0.00			0.00		0.00	0.00			0.00		0.00					0.00	0.00	0.00	0.00	0.00	0.00	0.00	0.00	0.00	0.00
United States Virgin Islands	VIR			NAT_TOTAL	20200115	0.00		0.00		0.00		0.00		0.00		0.00		0.00		0.00	0.00		0.00			0.00		0.00	0.00			0.00		0.00					0.00	0.00	0.00	0.00	0.00	0.00	0.00	0.00	0.00	0.00
United States Virgin Islands	VIR			NAT_TOTAL	20200116	0.00		0.00		0.00		0.00		0.00		0.00		0.00		0.00	0.00		0.00			0.00		0.00	0.00			0.00		0.00					0.00	0.00	0.00	0.00	0.00	0.00	0.00	0.00	0.00	0.00
United States Virgin Islands	VIR			NAT_TOTAL	20200117	0.00		0.00		0.00		0.00		0.00		0.00		0.00		0.00	0.00		0.00			0.00		0.00	0.00			0.00		0.00					0.00	0.00	0.00	0.00	0.00	0.00	0.00	0.00	0.00	0.00
United States Virgin Islands	VIR			NAT_TOTAL	20200118	0.00		0.00		0.00		0.00		0.00		0.00		0.00		0.00	0.00		0.00			0.00		0.00	0.00			0.00		0.00					0.00	0.00	0.00	0.00	0.00	0.00	0.00	0.00	0.00	0.00
United States Virgin Islands	VIR			NAT_TOTAL	20200119	0.00		0.00		0.00		0.00		0.00		0.00		0.00		0.00	0.00		0.00			0.00		0.00	0.00			0.00		0.00					0.00	0.00	0.00	0.00	0.00	0.00	0.00	0.00	0.00	0.00
United States Virgin Islands	VIR			NAT_TOTAL	20200120	0.00		0.00		0.00		0.00		0.00		0.00		0.00		0.00	0.00		0.00			0.00		0.00	0.00			0.00		0.00					0.00	0.00	0.00	0.00	0.00	0.00	0.00	0.00	0.00	0.00
United States Virgin Islands	VIR			NAT_TOTAL	20200121	0.00		0.00		0.00		0.00		0.00		0.00		0.00		0.00	0.00		0.00			0.00		0.00	0.00			0.00		0.00					0.00	0.00	0.00	0.00	0.00	0.00	0.00	0.00	0.00	0.00
United States Virgin Islands	VIR			NAT_TOTAL	20200122	0.00		0.00		0.00		0.00		0.00		0.00		0.00		0.00	0.00		0.00			0.00		0.00	0.00			0.00		0.00			0	0	0.00	0.00	0.00	0.00	0.00	0.00	0.00	0.00	0.00	0.00
United States Virgin Islands	VIR			NAT_TOTAL	20200123	0.00		0.00		0.00		0.00		0.00		0.00		0.00		0.00	0.00		0.00			0.00		0.00	0.00			0.00		0.00			0	0	0.00	0.00	0.00	0.00	0.00	0.00	0.00	0.00	0.00	0.00
United States Virgin Islands	VIR			NAT_TOTAL	20200124	0.00		0.00		0.00		0.00		0.00		0.00		0.00		0.00	0.00		0.00			0.00		0.00	0.00			0.00		0.00			0	0	0.00	0.00	0.00	0.00	0.00	0.00	0.00	0.00	0.00	0.00
United States Virgin Islands	VIR			NAT_TOTAL	20200125	0.00		0.00		0.00		0.00		0.00		0.00		0.00		0.00	0.00		0.00			0.00		0.00	0.00			0.00		0.00			0	0	0.00	0.00	0.00	0.00	0.00	0.00	0.00	0.00	0.00	0.00
United States Virgin Islands	VIR			NAT_TOTAL	20200126	0.00		0.00		0.00		0.00		0.00		0.00		0.00		0.00	0.00		0.00			0.00		0.00	0.00			0.00		0.00			0	0	0.00	0.00	0.00	0.00	0.00	0.00	0.00	0.00	0.00	0.00
United States Virgin Islands	VIR			NAT_TOTAL	20200127	0.00		0.00		0.00		0.00		0.00		0.00		0.00		0.00	0.00		0.00			0.00		0.00	0.00			0.00		0.00			0	0	0.00	0.00	0.00	0.00	0.00	0.00	0.00	0.00	0.00	0.00
United States Virgin Islands	VIR			NAT_TOTAL	20200128	0.00		0.00		0.00		0.00		0.00		0.00		0.00		0.00	0.00		0.00			0.00		0.00	0.00			0.00		0.00			0	0	0.00	0.00	0.00	0.00	0.00	0.00	0.00	0.00	0.00	0.00
United States Virgin Islands	VIR			NAT_TOTAL	20200129	0.00		0.00		0.00		0.00		0.00		0.00		0.00		0.00	0.00		0.00			0.00		0.00	0.00			0.00		0.00			0	0	0.00	0.00	0.00	0.00	0.00	0.00	0.00	0.00	0.00	0.00
United States Virgin Islands	VIR			NAT_TOTAL	20200130	0.00		0.00		0.00		0.00		0.00		0.00		0.00		0.00	0.00		0.00			0.00		0.00	0.00			0.00		0.00			0	0	0.00	0.00	0.00	0.00	0.00	0.00	0.00	0.00	0.00	0.00
United States Virgin Islands	VIR			NAT_TOTAL	20200131	0.00		0.00		0.00		0.00		0.00		0.00		0.00		0.00	0.00		0.00			0.00		0.00	0.00			0.00		0.00			0	0	0.00	0.00	0.00	0.00	0.00	0.00	0.00	0.00	0.00	0.00
United States Virgin Islands	VIR			NAT_TOTAL	20200201	0.00		0.00		0.00		0.00		0.00		0.00		0.00		0.00	0.00		0.00			0.00		1.00	2.00			0.00		0.00			0	0	0.00	0.00	0.00	0.00	8.89	8.89	10.26	10.26	0.00	0.00
United States Virgin Islands	VIR			NAT_TOTAL	20200202	0.00		0.00		0.00		0.00		0.00		0.00		0.00		0.00	0.00		0.00			0.00		1.00	2.00			0.00		0.00			0	0	0.00	0.00	0.00	0.00	8.89	8.89	10.26	10.26	0.00	0.00
United States Virgin Islands	VIR			NAT_TOTAL	20200203	0.00		0.00		0.00		0.00		0.00		0.00		0.00		0.00	0.00		0.00			0.00		1.00	2.00			0.00		0.00			0	0	0.00	0.00	0.00	0.00	8.89	8.89	10.26	10.26	0.00	0.00
United States Virgin Islands	VIR			NAT_TOTAL	20200204	0.00		0.00		0.00		0.00		0.00		0.00		0.00		0.00	0.00		0.00			0.00		1.00	2.00			0.00		0.00			0	0	0.00	0.00	0.00	0.00	8.89	8.89	10.26	10.26	0.00	0.00
United States Virgin Islands	VIR			NAT_TOTAL	20200205	0.00		0.00		0.00		0.00		0.00		0.00		0.00		0.00	0.00		0.00			0.00		1.00	2.00			0.00		0.00			0	0	0.00	0.00	0.00	0.00	8.89	8.89	10.26	10.26	0.00	0.00
United States Virgin Islands	VIR			NAT_TOTAL	20200206	0.00		0.00		0.00		0.00		0.00		0.00		0.00		0.00	0.00		0.00			0.00		1.00	2.00			0.00		0.00			0	0	0.00	0.00	0.00	0.00	8.89	8.89	10.26	10.26	0.00	0.00
United States Virgin Islands	VIR			NAT_TOTAL	20200207	0.00		0.00		0.00		0.00		0.00		0.00		0.00		0.00	0.00		0.00			0.00		1.00	2.00			0.00		0.00			0	0	0.00	0.00	0.00	0.00	8.89	8.89	10.26	10.26	0.00	0.00
United States Virgin Islands	VIR			NAT_TOTAL	20200208	0.00		0.00		0.00		0.00		0.00		0.00		0.00		0.00	0.00		0.00			0.00		1.00	2.00			0.00		0.00			0	0	0.00	0.00	0.00	0.00	8.89	8.89	10.26	10.26	0.00	0.00
United States Virgin Islands	VIR			NAT_TOTAL	20200209	0.00		0.00		0.00		0.00		0.00		0.00		0.00		0.00	0.00		0.00			0.00		1.00	2.00			0.00		0.00			0	0	0.00	0.00	0.00	0.00	8.89	8.89	10.26	10.26	0.00	0.00
United States Virgin Islands	VIR			NAT_TOTAL	20200210	0.00		0.00		0.00		0.00		0.00		0.00		0.00		0.00	0.00		0.00			0.00		1.00	2.00			0.00		0.00			0	0	0.00	0.00	0.00	0.00	8.89	8.89	10.26	10.26	0.00	0.00
United States Virgin Islands	VIR			NAT_TOTAL	20200211	0.00		0.00		0.00		0.00		0.00		0.00		0.00		0.00	0.00		0.00			0.00		1.00	2.00			0.00		0.00			0	0	0.00	0.00	0.00	0.00	8.89	8.89	10.26	10.26	0.00	0.00
United States Virgin Islands	VIR			NAT_TOTAL	20200212	0.00		0.00		0.00		0.00		0.00		0.00		0.00		0.00	0.00		0.00			0.00		1.00	2.00			0.00		0.00			0	0	0.00	0.00	0.00	0.00	8.89	8.89	10.26	10.26	0.00	0.00
United States Virgin Islands	VIR			NAT_TOTAL	20200213	0.00		0.00		0.00		0.00		0.00		0.00		0.00		0.00	0.00		0.00			0.00		1.00	2.00			0.00		0.00			0	0	0.00	0.00	0.00	0.00	8.89	8.89	10.26	10.26	0.00	0.00
United States Virgin Islands	VIR			NAT_TOTAL	20200214	0.00		0.00		0.00		0.00		0.00		0.00		0.00		0.00	0.00		0.00			0.00		1.00	2.00			0.00		0.00			0	0	0.00	0.00	0.00	0.00	8.89	8.89	10.26	10.26	0.00	0.00
United States Virgin Islands	VIR			NAT_TOTAL	20200215	0.00		0.00		0.00		0.00		0.00		0.00		0.00		0.00	0.00		0.00			0.00		1.00	2.00			0.00		0.00			0	0	0.00	0.00	0.00	0.00	8.89	8.89	10.26	10.26	0.00	0.00
United States Virgin Islands	VIR			NAT_TOTAL	20200216	0.00		0.00		0.00		0.00		0.00		0.00		0.00		0.00	0.00		0.00			0.00		1.00	2.00			0.00		0.00			0	0	0.00	0.00	0.00	0.00	8.89	8.89	10.26	10.26	0.00	0.00
United States Virgin Islands	VIR			NAT_TOTAL	20200217	0.00		0.00		0.00		0.00		0.00		0.00		0.00		0.00	0.00		0.00			0.00		1.00	2.00			0.00		0.00			0	0	0.00	0.00	0.00	0.00	8.89	8.89	10.26	10.26	0.00	0.00
United States Virgin Islands	VIR			NAT_TOTAL	20200218	0.00		0.00		0.00		0.00		0.00		0.00		0.00		0.00	0.00		0.00			0.00		1.00	2.00			0.00		0.00			0	0	0.00	0.00	0.00	0.00	8.89	8.89	10.26	10.26	0.00	0.00
United States Virgin Islands	VIR			NAT_TOTAL	20200219	0.00		0.00		0.00		0.00		0.00		0.00		0.00		0.00	0.00		0.00			0.00		1.00	2.00			0.00		0.00			0	0	0.00	0.00	0.00	0.00	8.89	8.89	10.26	10.26	0.00	0.00
United States Virgin Islands	VIR			NAT_TOTAL	20200220	0.00		0.00		0.00		0.00		0.00		0.00		0.00		0.00	0.00		0.00			0.00		1.00	2.00			0.00		0.00			0	0	0.00	0.00	0.00	0.00	8.89	8.89	10.26	10.26	0.00	0.00
United States Virgin Islands	VIR			NAT_TOTAL	20200221	0.00		0.00		0.00		0.00		0.00		0.00		0.00		0.00	0.00		0.00			0.00		1.00	2.00			0.00		0.00			0	0	0.00	0.00	0.00	0.00	8.89	8.89	10.26	10.26	0.00	0.00
United States Virgin Islands	VIR			NAT_TOTAL	20200222	0.00		0.00		0.00		0.00		0.00		0.00		0.00		0.00	0.00		0.00			0.00		1.00	2.00			0.00		0.00			0	0	0.00	0.00	0.00	0.00	8.89	8.89	10.26	10.26	0.00	0.00
United States Virgin Islands	VIR			NAT_TOTAL	20200223	0.00		0.00		0.00		0.00		0.00		0.00		0.00		0.00	0.00		0.00			0.00		1.00	2.00			0.00		0.00			0	0	0.00	0.00	0.00	0.00	8.89	8.89	10.26	10.26	0.00	0.00
United States Virgin Islands	VIR			NAT_TOTAL	20200224	0.00		0.00		0.00		0.00		0.00		0.00		0.00		0.00	0.00		0.00			0.00		1.00	2.00			0.00		0.00			0	0	0.00	0.00	0.00	0.00	8.89	8.89	10.26	10.26	0.00	0.00
United States Virgin Islands	VIR			NAT_TOTAL	20200225	0.00		0.00		0.00		0.00		0.00		0.00		0.00		0.00	0.00		0.00			0.00		1.00	2.00			0.00		0.00			0	0	0.00	0.00	0.00	0.00	8.89	8.89	10.26	10.26	0.00	0.00
United States Virgin Islands	VIR			NAT_TOTAL	20200226	0.00		0.00		0.00		0.00		0.00		0.00		0.00		0.00	0.00		0.00			0.00		1.00	2.00			0.00		0.00			0	0	0.00	0.00	0.00	0.00	8.89	8.89	10.26	10.26	0.00	0.00
United States Virgin Islands	VIR			NAT_TOTAL	20200227	0.00		0.00		0.00		0.00		0.00		0.00		0.00		0.00	0.00		0.00			0.00		1.00	2.00			0.00		0.00			0	0	0.00	0.00	0.00	0.00	8.89	8.89	10.26	10.26	0.00	0.00
United States Virgin Islands	VIR			NAT_TOTAL	20200228	0.00		0.00		0.00		0.00		0.00		0.00		0.00		0.00	0.00		0.00			0.00		1.00	2.00			0.00		0.00			0	0	0.00	0.00	0.00	0.00	8.89	8.89	10.26	10.26	0.00	0.00
United States Virgin Islands	VIR			NAT_TOTAL	20200229	0.00		0.00		0.00		0.00		0.00		0.00		0.00		0.00	0.00		0.00			0.00		1.00	2.00			0.00		0.00			0	0	0.00	0.00	0.00	0.00	8.89	8.89	10.26	10.26	0.00	0.00
United States Virgin Islands	VIR			NAT_TOTAL	20200301	0.00		0.00		0.00		0.00		0.00		0.00		0.00		0.00	0.00		0.00			0.00		1.00	2.00			0.00		0.00			0	0	0.00	0.00	0.00	0.00	8.89	8.89	10.26	10.26	0.00	0.00
United States Virgin Islands	VIR			NAT_TOTAL	20200302	0.00		0.00		0.00		0.00		0.00		0.00		0.00		0.00	0.00		0.00			0.00		1.00	2.00			0.00		0.00			0	0	0.00	0.00	0.00	0.00	8.89	8.89	10.26	10.26	0.00	0.00
United States Virgin Islands	VIR			NAT_TOTAL	20200303	0.00		0.00		0.00		0.00		0.00		0.00		0.00		0.00	0.00		0.00			0.00		1.00	2.00			0.00		0.00			0	0	0.00	0.00	0.00	0.00	8.89	8.89	10.26	10.26	0.00	0.00
United States Virgin Islands	VIR			NAT_TOTAL	20200304	0.00		0.00		0.00		0.00		0.00		0.00		0.00		0.00	0.00		0.00			0.00		1.00	2.00			0.00		0.00			0	0	0.00	0.00	0.00	0.00	8.89	8.89	10.26	10.26	0.00	0.00
United States Virgin Islands	VIR			NAT_TOTAL	20200305	0.00		0.00		0.00		0.00		0.00		0.00		0.00		0.00	0.00		0.00			0.00		1.00	2.00			0.00		0.00			0	0	0.00	0.00	0.00	0.00	8.89	8.89	10.26	10.26	0.00	0.00
United States Virgin Islands	VIR			NAT_TOTAL	20200306	0.00		0.00		0.00		0.00		0.00		0.00		0.00		0.00	0.00		0.00			0.00		1.00	2.00			0.00		0.00			0	0	0.00	0.00	0.00	0.00	8.89	8.89	10.26	10.26	0.00	0.00
United States Virgin Islands	VIR			NAT_TOTAL	20200307	0.00		0.00		0.00		0.00		0.00		0.00		0.00		0.00	0.00		0.00			0.00		1.00	2.00			0.00		0.00			0	0	0.00	0.00	0.00	0.00	8.89	8.89	10.26	10.26	0.00	0.00
United States Virgin Islands	VIR			NAT_TOTAL	20200308	0.00		0.00		0.00		0.00		0.00		0.00		0.00		0.00	0.00		0.00			0.00		1.00	2.00			0.00		0.00			0	0	0.00	0.00	0.00	0.00	8.89	8.89	10.26	10.26	0.00	0.00
United States Virgin Islands	VIR			NAT_TOTAL	20200309	0.00		0.00		0.00		0.00		0.00		0.00		0.00		0.00	0.00		0.00			0.00		1.00	2.00			0.00		0.00			0	0	0.00	0.00	0.00	0.00	8.89	8.89	10.26	10.26	0.00	0.00
United States Virgin Islands	VIR			NAT_TOTAL	20200310	0.00		0.00		0.00		0.00		0.00		0.00		0.00		0.00	0.00		0.00			0.00		1.00	2.00			0.00		0.00			0	0	0.00	0.00	0.00	0.00	8.89	8.89	10.26	10.26	0.00	0.00
United States Virgin Islands	VIR			NAT_TOTAL	20200311	0.00		0.00		0.00		0.00		0.00		0.00		0.00		0.00	0.00		0.00			0.00		1.00	2.00			0.00		0.00			0	0	0.00	0.00	0.00	0.00	8.89	8.89	10.26	10.26	0.00	0.00
United States Virgin Islands	VIR			NAT_TOTAL	20200312	0.00		0.00		0.00		0.00		0.00		0.00		0.00		0.00	0.00		0.00			0.00		1.00	2.00			0.00		0.00			0	0	0.00	0.00	0.00	0.00	8.89	8.89	10.26	10.26	0.00	0.00
United States Virgin Islands	VIR			NAT_TOTAL	20200313	0.00		0.00		0.00		0.00		0.00		0.00		0.00		0.00	0.00		0.00			2.00	1	1.00	2.00			0.00		0.00			0	0	11.11	11.11	14.29	14.29	15.56	15.56	17.95	17.95	0.00	0.00
United States Virgin Islands	VIR			NAT_TOTAL	20200314	0.00		0.00		0.00		0.00		0.00		0.00		0.00		0.00	0.00		0.00			2.00	1	1.00	2.00			0.00		0.00			0	0	11.11	11.11	14.29	14.29	15.56	15.56	17.95	17.95	0.00	0.00
United States Virgin Islands	VIR			NAT_TOTAL	20200315	0.00		0.00		0.00		0.00		0.00		0.00		0.00		0.00	0.00		0.00			2.00	1	1.00	2.00			0.00		0.00			0	0	11.11	11.11	14.29	14.29	15.56	15.56	17.95	17.95	0.00	0.00
United States Virgin Islands	VIR			NAT_TOTAL	20200316	0.00		0.00		0.00		0.00		0.00		0.00		0.00		0.00	0.00		0.00			2.00	1	1.00	2.00			0.00		0.00			1	0	11.11	11.11	14.29	14.29	15.56	15.56	17.95	17.95	0.00	0.00
United States Virgin Islands	VIR			NAT_TOTAL	20200317	0.00		0.00		0.00		0.00		0.00		0.00		0.00		0.00	0.00		0.00			2.00	1	1.00	2.00			0.00		0.00			2	0	11.11	11.11	14.29	14.29	15.56	15.56	17.95	17.95	0.00	0.00
United States Virgin Islands	VIR			NAT_TOTAL	20200318	3.00	1	0.00		0.00		0.00		0.00		0.00		0.00		0.00	0.00		0.00			2.00	1	1.00	2.00			0.00		0.00			2	0	22.22	22.22	28.57	28.57	22.22	22.22	25.64	25.64	0.00	0.00
United States Virgin Islands	VIR			NAT_TOTAL	20200319	3.00	1	0.00		0.00		0.00		0.00		0.00		0.00		0.00	0.00		0.00			2.00	1	1.00	2.00			0.00		0.00			3	0	22.22	22.22	28.57	28.57	22.22	22.22	25.64	25.64	0.00	0.00
United States Virgin Islands	VIR			NAT_TOTAL	20200320	3.00	1	0.00		0.00		0.00		0.00		0.00		0.00		0.00	0.00		0.00			2.00	1	1.00	2.00			0.00		0.00			3	0	22.22	22.22	28.57	28.57	22.22	22.22	25.64	25.64	0.00	0.00
United States Virgin Islands	VIR			NAT_TOTAL	20200321	3.00	1	0.00		0.00		3.00	1	0.00		0.00		0.00		0.00	0.00		0.00			2.00	1	1.00	2.00			0.00		0.00			6	0	30.56	30.56	40.00	40.00	27.22	27.22	31.41	31.41	0.00	0.00
United States Virgin Islands	VIR			NAT_TOTAL	20200322	3.00	1	0.00		0.00		3.00	1	0.00		0.00		0.00		0.00	0.00		0.00			2.00	1	1.00	2.00			0.00		0.00			6	0	30.56	30.56	40.00	40.00	27.22	27.22	31.41	31.41	0.00	0.00
United States Virgin Islands	VIR			NAT_TOTAL	20200323	3.00	1	3.00	1	0.00		3.00	1	1.00	1	0.00		0.00		0.00	0.00		0.00			2.00	1	1.00	2.00			0.00		0.00			7	0	47.22	47.22	63.81	63.81	37.22	37.22	42.95	42.95	0.00	0.00
United States Virgin Islands	VIR			NAT_TOTAL	20200324	3.00	1	3.00	1	0.00		3.00	1	1.00	1	0.00		0.00		0.00	0.00		0.00			2.00	1	1.00	2.00			0.00		0.00			17	0	47.22	47.22	63.81	63.81	37.22	37.22	42.95	42.95	0.00	0.00
United States Virgin Islands	VIR			NAT_TOTAL	20200325	3.00	1	3.00	1	1.00	1	3.00	1	1.00	1	2.00	1	0.00		0.00	0.00		0.00			2.00	1	1.00	2.00			0.00		0.00			17	0	60.19	60.19	74.52	74.52	45.00	45.00	51.92	51.92	0.00	0.00
United States Virgin Islands	VIR			NAT_TOTAL	20200326	3.00	1	3.00	1	1.00	1	3.00	1	1.00	1	2.00	1	0.00		0.00	0.00		0.00			2.00	1	1.00	2.00			0.00		0.00			17	0	60.19	60.19	74.52	74.52	45.00	45.00	51.92	51.92	0.00	0.00
United States Virgin Islands	VIR			NAT_TOTAL	20200327	3.00	1	3.00	1	1.00	1	3.00	1	1.00	1	2.00	1	0.00		0.00	0.00		0.00			2.00	1	1.00	2.00			0.00		0.00			19	0	60.19	60.19	74.52	74.52	45.00	45.00	51.92	51.92	0.00	0.00
United States Virgin Islands	VIR			NAT_TOTAL	20200328	3.00	1	3.00	1	1.00	1	3.00	1	1.00	1	2.00	1	0.00		0.00	0.00		0.00			2.00	1	1.00	2.00			0.00		0.00			22	0	60.19	60.19	74.52	74.52	45.00	45.00	51.92	51.92	0.00	0.00
United States Virgin Islands	VIR			NAT_TOTAL	20200329	3.00	1	3.00	1	1.00	1	3.00	1	1.00	1	2.00	1	0.00		0.00	0.00		0.00			2.00	1	1.00	2.00			0.00		0.00			23	0	60.19	60.19	74.52	74.52	45.00	45.00	51.92	51.92	0.00	0.00
United States Virgin Islands	VIR			NAT_TOTAL	20200330	3.00	1	3.00	1	1.00	1	3.00	1	1.00	1	2.00	1	0.00		0.00	0.00		0.00			2.00	1	1.00	2.00			0.00		0.00			30	0	60.19	60.19	74.52	74.52	45.00	45.00	51.92	51.92	0.00	0.00
United States Virgin Islands	VIR			NAT_TOTAL	20200331	3.00	1	3.00	1	1.00	1	3.00	1	1.00	1	2.00	1	0.00		0.00	0.00		0.00			2.00	1	1.00	2.00			0.00		0.00			30	0	60.19	60.19	74.52	74.52	45.00	45.00	51.92	51.92	0.00	0.00
United States Virgin Islands	VIR			NAT_TOTAL	20200401	3.00	1	3.00	1	1.00	1	3.00	1	1.00	1	2.00	1	0.00		0.00	0.00		0.00			2.00	1	1.00	2.00			0.00		0.00			30	0	60.19	60.19	74.52	74.52	45.00	45.00	51.92	51.92	0.00	0.00
United States Virgin Islands	VIR			NAT_TOTAL	20200402	3.00	1	3.00	1	1.00	1	3.00	1	1.00	1	2.00	1	0.00		0.00	0.00		0.00			2.00	1	1.00	2.00			0.00		0.00			30	0	60.19	60.19	74.52	74.52	45.00	45.00	51.92	51.92	0.00	0.00
United States Virgin Islands	VIR			NAT_TOTAL	20200403	3.00	1	3.00	1	1.00	1	3.00	1	1.00	1	2.00	1	0.00		0.00	0.00		0.00			2.00	1	1.00	2.00			0.00		0.00			37	0	60.19	60.19	74.52	74.52	45.00	45.00	51.92	51.92	0.00	0.00
United States Virgin Islands	VIR			NAT_TOTAL	20200404	3.00	1	3.00	1	1.00	1	3.00	1	1.00	1	2.00	1	0.00		0.00	0.00		0.00			2.00	1	1.00	2.00			0.00		0.00			40	0	60.19	60.19	74.52	74.52	45.00	45.00	51.92	51.92	0.00	0.00
United States Virgin Islands	VIR			NAT_TOTAL	20200405	3.00	1	3.00	1	1.00	1	3.00	1	1.00	1	2.00	1	0.00		0.00	0.00		0.00			2.00	1	1.00	2.00			0.00		0.00			42	1	60.19	60.19	74.52	74.52	45.00	45.00	51.92	51.92	0.00	0.00
United States Virgin Islands	VIR			NAT_TOTAL	20200406	3.00	1	3.00	1	1.00	1	3.00	1	1.00	1	2.00	1	0.00		0.00	0.00		0.00			2.00	1	1.00	2.00			0.00		0.00			43	1	60.19	60.19	74.52	74.52	45.00	45.00	51.92	51.92	0.00	0.00
United States Virgin Islands	VIR			NAT_TOTAL	20200407	3.00	1	3.00	1	1.00	1	3.00	1	1.00	1	2.00	1	0.00		0.00	0.00		0.00			2.00	1	1.00	2.00			0.00		0.00			43	1	60.19	60.19	74.52	74.52	45.00	45.00	51.92	51.92	0.00	0.00
United States Virgin Islands	VIR			NAT_TOTAL	20200408	3.00	1	3.00	1	1.00	1	3.00	1	1.00	1	2.00	1	0.00		0.00	0.00		0.00			2.00	1	1.00	2.00			0.00		0.00			45	1	60.19	60.19	74.52	74.52	45.00	45.00	51.92	51.92	0.00	0.00
United States Virgin Islands	VIR			NAT_TOTAL	20200409	3.00	1	3.00	1	1.00	1	3.00	1	1.00	1	2.00	1	0.00		0.00	0.00		0.00			2.00	1	1.00	2.00			0.00		0.00			45	1	60.19	60.19	74.52	74.52	45.00	45.00	51.92	51.92	0.00	0.00
United States Virgin Islands	VIR			NAT_TOTAL	20200410	3.00	1	3.00	1	1.00	1	3.00	1	1.00	1	2.00	1	0.00		0.00	0.00		0.00			2.00	1	1.00	2.00			0.00		0.00			50	1	60.19	60.19	74.52	74.52	45.00	45.00	51.92	51.92	0.00	0.00
United States Virgin Islands	VIR			NAT_TOTAL	20200411	3.00	1	3.00	1	1.00	1	3.00	1	1.00	1	2.00	1	0.00		0.00	0.00		0.00			2.00	1	1.00	2.00			0.00		0.00			51	1	60.19	60.19	74.52	74.52	45.00	45.00	51.92	51.92	0.00	0.00
United States Virgin Islands	VIR			NAT_TOTAL	20200412	3.00	1	3.00	1	1.00	1	3.00	1	1.00	1	2.00	1	0.00		0.00	0.00		0.00			2.00	1	1.00	2.00			0.00		0.00			51	1	60.19	60.19	74.52	74.52	45.00	45.00	51.92	51.92	0.00	0.00
United States Virgin Islands	VIR			NAT_TOTAL	20200413	3.00	1	3.00	1	1.00	1	3.00	1	1.00	1	2.00	1	0.00		0.00	0.00		0.00			2.00	1	1.00	2.00			0.00		0.00			51	1	60.19	60.19	74.52	74.52	45.00	45.00	51.92	51.92	0.00	0.00
United States Virgin Islands	VIR			NAT_TOTAL	20200414	3.00	1	3.00	1	1.00	1	3.00	1	1.00	1	2.00	1	0.00		0.00	0.00		0.00			2.00	1	1.00	2.00			0.00		0.00			51	1	60.19	60.19	74.52	74.52	45.00	45.00	51.92	51.92	0.00	0.00
United States Virgin Islands	VIR			NAT_TOTAL	20200415	3.00	1	3.00	1	1.00	1	3.00	1	1.00	1	2.00	1	0.00		0.00	0.00		0.00			2.00	1	1.00	2.00			0.00		0.00			51	1	60.19	60.19	74.52	74.52	45.00	45.00	51.92	51.92	0.00	0.00
United States Virgin Islands	VIR			NAT_TOTAL	20200416	3.00	1	3.00	1	1.00	1	3.00	1	1.00	1	2.00	1	0.00		0.00	0.00		0.00			2.00	1	1.00	2.00			0.00		0.00			51	1	60.19	60.19	74.52	74.52	45.00	45.00	51.92	51.92	0.00	0.00
United States Virgin Islands	VIR			NAT_TOTAL	20200417	3.00	1	3.00	1	1.00	1	3.00	1	1.00	1	2.00	1	0.00		0.00	0.00		0.00			2.00	1	1.00	2.00			0.00		0.00			51	2	60.19	60.19	74.52	74.52	45.00	45.00	51.92	51.92	0.00	0.00
United States Virgin Islands	VIR			NAT_TOTAL	20200418	3.00	1	3.00	1	1.00	1	3.00	1	1.00	1	2.00	1	0.00		0.00	0.00		0.00			2.00	1	1.00	2.00			0.00		0.00			53	3	60.19	60.19	74.52	74.52	45.00	45.00	51.92	51.92	0.00	0.00
United States Virgin Islands	VIR			NAT_TOTAL	20200419	3.00	1	3.00	1	1.00	1	3.00	1	1.00	1	2.00	1	0.00		0.00	0.00		0.00			2.00	1	1.00	2.00			0.00		0.00			53	3	60.19	60.19	74.52	74.52	45.00	45.00	51.92	51.92	0.00	0.00
United States Virgin Islands	VIR			NAT_TOTAL	20200420	3.00	1	3.00	1	1.00	1	3.00	1	1.00	1	2.00	1	0.00		0.00	0.00		0.00			2.00	1	1.00	2.00			0.00		0.00			53	3	60.19	60.19	74.52	74.52	45.00	45.00	51.92	51.92	0.00	0.00
United States Virgin Islands	VIR			NAT_TOTAL	20200421	3.00	1	3.00	1	1.00	1	3.00	1	1.00	1	2.00	1	0.00		0.00	0.00		0.00			2.00	1	1.00	2.00			0.00		0.00			53	3	60.19	60.19	74.52	74.52	45.00	45.00	51.92	51.92	0.00	0.00
United States Virgin Islands	VIR			NAT_TOTAL	20200422	3.00	1	3.00	1	1.00	1	3.00	1	1.00	1	2.00	1	0.00		0.00	0.00		0.00			2.00	1	1.00	2.00			0.00		0.00			54	3	60.19	60.19	74.52	74.52	45.00	45.00	51.92	51.92	0.00	0.00
United States Virgin Islands	VIR			NAT_TOTAL	20200423	3.00	1	3.00	1	1.00	1	3.00	1	1.00	1	2.00	1	0.00		0.00	0.00		0.00			2.00	1	1.00	2.00			0.00		0.00			54	3	60.19	60.19	74.52	74.52	45.00	45.00	51.92	51.92	0.00	0.00
United States Virgin Islands	VIR			NAT_TOTAL	20200424	3.00	1	3.00	1	1.00	1	3.00	1	1.00	1	2.00	1	0.00		0.00	0.00		0.00			2.00	1	1.00	2.00			0.00		0.00			54	3	60.19	60.19	74.52	74.52	45.00	45.00	51.92	51.92	0.00	0.00
United States Virgin Islands	VIR			NAT_TOTAL	20200425	3.00	1	3.00	1	1.00	1	3.00	1	1.00	1	2.00	1	0.00		0.00	0.00		0.00			2.00	1	1.00	2.00			0.00		0.00			55	3	60.19	60.19	74.52	74.52	45.00	45.00	51.92	51.92	0.00	0.00
United States Virgin Islands	VIR			NAT_TOTAL	20200426	3.00	1	3.00	1	1.00	1	3.00	1	1.00	1	2.00	1	0.00		0.00	0.00		0.00			2.00	1	1.00	2.00			0.00		0.00			57	4	60.19	60.19	74.52	74.52	45.00	45.00	51.92	51.92	0.00	0.00
United States Virgin Islands	VIR			NAT_TOTAL	20200427	3.00	1	3.00	1	1.00	1	3.00	1	1.00	1	2.00	1	0.00		0.00	0.00		0.00			2.00	1	1.00	2.00			0.00		0.00			57	4	60.19	60.19	74.52	74.52	45.00	45.00	51.92	51.92	0.00	0.00
United States Virgin Islands	VIR			NAT_TOTAL	20200428	3.00	1	3.00	1	1.00	1	3.00	1	1.00	1	2.00	1	0.00		0.00	0.00		0.00			2.00	1	1.00	2.00			0.00		0.00			57	4	60.19	60.19	74.52	74.52	45.00	45.00	51.92	51.92	0.00	0.00
United States Virgin Islands	VIR			NAT_TOTAL	20200429	3.00	1	3.00	1	1.00	1	3.00	1	1.00	1	2.00	1	0.00		0.00	0.00		0.00			2.00	1	1.00	2.00			0.00		0.00			57	4	60.19	60.19	74.52	74.52	45.00	45.00	51.92	51.92	0.00	0.00
United States Virgin Islands	VIR			NAT_TOTAL	20200430	3.00	1	3.00	1	1.00	1	3.00	1	1.00	1	2.00	1	0.00		0.00	0.00		0.00			2.00	1	1.00	2.00			0.00		0.00			66	4	60.19	60.19	74.52	74.52	45.00	45.00	51.92	51.92	0.00	0.00
United States Virgin Islands	VIR			NAT_TOTAL	20200501	3.00	1	3.00	1	1.00	1	3.00	1	1.00	1	2.00	1	0.00		0.00	0.00		0.00			2.00	1	1.00	2.00			0.00		0.00			66	4	60.19	60.19	74.52	74.52	45.00	45.00	51.92	51.92	0.00	0.00
United States Virgin Islands	VIR			NAT_TOTAL	20200502	3.00	1	3.00	1	1.00	1	3.00	1	1.00	1	2.00	1	0.00		0.00	0.00		0.00			2.00	1	1.00	2.00			0.00		0.00			66	4	60.19	60.19	74.52	74.52	45.00	45.00	51.92	51.92	0.00	0.00
United States Virgin Islands	VIR			NAT_TOTAL	20200503	3.00	1	3.00	1	1.00	1	3.00	1	1.00	1	2.00	1	0.00		0.00	0.00		0.00			2.00	1	1.00	2.00			0.00		0.00			66	4	60.19	60.19	74.52	74.52	45.00	45.00	51.92	51.92	0.00	0.00
United States Virgin Islands	VIR			NAT_TOTAL	20200504	3.00	1	0.00		1.00	1	3.00	1	0.00		1.00	1	0.00		0.00	0.00		0.00			2.00	1	1.00	2.00			0.00		0.00			66	4	39.81	39.81	47.14	47.14	32.78	32.78	37.82	37.82	0.00	0.00
United States Virgin Islands	VIR			NAT_TOTAL	20200505	3.00	1	0.00		1.00	1	3.00	1	0.00		1.00	1	0.00		0.00	0.00		0.00			2.00	1	1.00	2.00			0.00		0.00			66	4	39.81	39.81	47.14	47.14	32.78	32.78	37.82	37.82	0.00	0.00
United States Virgin Islands	VIR			NAT_TOTAL	20200506	3.00	1	0.00		1.00	1	3.00	1	0.00		1.00	1	0.00		0.00	0.00		0.00			2.00	1	1.00	2.00			0.00		0.00			66	4	39.81	39.81	47.14	47.14	32.78	32.78	37.82	37.82	0.00	0.00
United States Virgin Islands	VIR			NAT_TOTAL	20200507	3.00	1	0.00		1.00	1	3.00	1	0.00		1.00	1	0.00		0.00	0.00		0.00			2.00	1	1.00	2.00			0.00		0.00			66	4	39.81	39.81	47.14	47.14	32.78	32.78	37.82	37.82	0.00	0.00
United States Virgin Islands	VIR			NAT_TOTAL	20200508	3.00	1	0.00		1.00	1	3.00	1	0.00		1.00	1	0.00		0.00	0.00		0.00			2.00	1	1.00	2.00			0.00		0.00			68	4	39.81	39.81	47.14	47.14	32.78	32.78	37.82	37.82	0.00	0.00
United States Virgin Islands	VIR			NAT_TOTAL	20200509	3.00	1	0.00		1.00	1	3.00	1	0.00		1.00	1	0.00		0.00	0.00		0.00			2.00	1	1.00	2.00			0.00		0.00			68	4	39.81	39.81	47.14	47.14	32.78	32.78	37.82	37.82	0.00	0.00
United States Virgin Islands	VIR			NAT_TOTAL	20200510	3.00	1	0.00		1.00	1	3.00	1	0.00		1.00	1	0.00		0.00	0.00		0.00			2.00	1	1.00	2.00			0.00		0.00			69	4	39.81	39.81	47.14	47.14	32.78	32.78	37.82	37.82	0.00	0.00
United States Virgin Islands	VIR			NAT_TOTAL	20200511	3.00	1	0.00		1.00	1	3.00	1	0.00		1.00	1	0.00		0.00	0.00		0.00			2.00	1	1.00	2.00			0.00		0.00			69	5	39.81	39.81	47.14	47.14	32.78	32.78	37.82	37.82	0.00	0.00
United States Virgin Islands	VIR			NAT_TOTAL	20200512	3.00	1	0.00		1.00	1	3.00	1	0.00		1.00	1	0.00		0.00	0.00		0.00			2.00	1	1.00	2.00			0.00		0.00			69	6	39.81	39.81	47.14	47.14	32.78	32.78	37.82	37.82	0.00	0.00
United States Virgin Islands	VIR			NAT_TOTAL	20200513	3.00	1	0.00		1.00	1	3.00	1	0.00		1.00	1	0.00		0.00	0.00		0.00			2.00	1	1.00	2.00			0.00		0.00			69	6	39.81	39.81	47.14	47.14	32.78	32.78	37.82	37.82	0.00	0.00
United States Virgin Islands	VIR			NAT_TOTAL	20200514	3.00	1	0.00		1.00	1	3.00	1	0.00		1.00	1	0.00		0.00	0.00		0.00			2.00	1	1.00	2.00			0.00		0.00			69	6	39.81	39.81	47.14	47.14	32.78	32.78	37.82	37.82	0.00	0.00
United States Virgin Islands	VIR			NAT_TOTAL	20200515	3.00	1	0.00		1.00	1	3.00	1	0.00		1.00	1	0.00		0.00	0.00		0.00			2.00	1	1.00	2.00			0.00		0.00			69	6	39.81	39.81	47.14	47.14	32.78	32.78	37.82	37.82	0.00	0.00
United States Virgin Islands	VIR			NAT_TOTAL	20200516	3.00	1	0.00		1.00	1	3.00	1	0.00		1.00	1	0.00		0.00	0.00		0.00			2.00	1	1.00	2.00			0.00		0.00			69	6	39.81	39.81	47.14	47.14	32.78	32.78	37.82	37.82	0.00	0.00
United States Virgin Islands	VIR			NAT_TOTAL	20200517	3.00	1	0.00		1.00	1	3.00	1	0.00		1.00	1	0.00		0.00	0.00		0.00			2.00	1	1.00	2.00			0.00		0.00			69	6	39.81	39.81	47.14	47.14	32.78	32.78	37.82	37.82	0.00	0.00
United States Virgin Islands	VIR			NAT_TOTAL	20200518	3.00	1	0.00		1.00	1	3.00	1	0.00		1.00	1	0.00		0.00	0.00		0.00			2.00	1	1.00	2.00			0.00		0.00			69	6	39.81	39.81	47.14	47.14	32.78	32.78	37.82	37.82	0.00	0.00
United States Virgin Islands	VIR			NAT_TOTAL	20200519	3.00	1	0.00		1.00	1	3.00	1	0.00		1.00	1	0.00		0.00	0.00		0.00			2.00	1	1.00	2.00			0.00		0.00			69	6	39.81	39.81	47.14	47.14	32.78	32.78	37.82	37.82	0.00	0.00
United States Virgin Islands	VIR			NAT_TOTAL	20200520	3.00	1	0.00		1.00	1	3.00	1	0.00		1.00	1	0.00		0.00	0.00		0.00			2.00	1	1.00	2.00			0.00		0.00			69	6	39.81	39.81	47.14	47.14	32.78	32.78	37.82	37.82	0.00	0.00
United States Virgin Islands	VIR			NAT_TOTAL	20200521	3.00	1	0.00		1.00	1	3.00	1	0.00		1.00	1	0.00		0.00	0.00		0.00			2.00	1	1.00	2.00			0.00		0.00			69	6	39.81	39.81	47.14	47.14	32.78	32.78	37.82	37.82	0.00	0.00
United States Virgin Islands	VIR			NAT_TOTAL	20200522	3.00	1	0.00		1.00	1	3.00	1	0.00		1.00	1	0.00		0.00	0.00		0.00			2.00	1	1.00	2.00			0.00		0.00			69	6	39.81	39.81	47.14	47.14	32.78	32.78	37.82	37.82	0.00	0.00
United States Virgin Islands	VIR			NAT_TOTAL	20200523	3.00	1	0.00		1.00	1	3.00	1	0.00		1.00	1	0.00		0.00	0.00		0.00			2.00	1	1.00	2.00			0.00		0.00			69	6	39.81	39.81	47.14	47.14	32.78	32.78	37.82	37.82	0.00	0.00
United States Virgin Islands	VIR			NAT_TOTAL	20200524	3.00	1	0.00		1.00	1	3.00	1	0.00		1.00	1	0.00		0.00	0.00		0.00			2.00	1	1.00	2.00			0.00		0.00			69	6	39.81	39.81	47.14	47.14	32.78	32.78	37.82	37.82	0.00	0.00
United States Virgin Islands	VIR			NAT_TOTAL	20200525	3.00	1	0.00		1.00	1	3.00	1	0.00		1.00	1	0.00		0.00	0.00		0.00			2.00	1	1.00	2.00			0.00		0.00			69	6	39.81	39.81	47.14	47.14	32.78	32.78	37.82	37.82	0.00	0.00
United States Virgin Islands	VIR			NAT_TOTAL	20200526	3.00	1	0.00		1.00	1	3.00	1	0.00		1.00	1	0.00		0.00	0.00		0.00			2.00	1	1.00	2.00			0.00		0.00			69	6	39.81	39.81	47.14	47.14	32.78	32.78	37.82	37.82	0.00	0.00
United States Virgin Islands	VIR			NAT_TOTAL	20200527	3.00	1	0.00		1.00	1	3.00	1	0.00		1.00	1	0.00		0.00	0.00		0.00			2.00	1	1.00	2.00			0.00		0.00			69	6	39.81	39.81	47.14	47.14	32.78	32.78	37.82	37.82	0.00	0.00
United States Virgin Islands	VIR			NAT_TOTAL	20200528	3.00	1	0.00		1.00	1	3.00	1	0.00		1.00	1	0.00		0.00	0.00		0.00			2.00	1	1.00	2.00			0.00		0.00			69	6	39.81	39.81	47.14	47.14	32.78	32.78	37.82	37.82	0.00	0.00
United States Virgin Islands	VIR			NAT_TOTAL	20200529	3.00	1	0.00		1.00	1	3.00	1	0.00		1.00	1	0.00		0.00	0.00		0.00			2.00	1	1.00	2.00			0.00		0.00			69	6	39.81	39.81	47.14	47.14	32.78	32.78	37.82	37.82	0.00	0.00
United States Virgin Islands	VIR			NAT_TOTAL	20200530	3.00	1	0.00		1.00	1	3.00	1	0.00		1.00	1	0.00		0.00	0.00		0.00			2.00	1	1.00	2.00			0.00		0.00			69	6	39.81	39.81	47.14	47.14	32.78	32.78	37.82	37.82	0.00	0.00
United States Virgin Islands	VIR			NAT_TOTAL	20200531	3.00	1	0.00		1.00	1	3.00	1	0.00		1.00	1	0.00		0.00	0.00		0.00			2.00	1	1.00	2.00			0.00		0.00			69	6	39.81	39.81	47.14	47.14	32.78	32.78	37.82	37.82	0.00	0.00
United States Virgin Islands	VIR			NAT_TOTAL	20200601	3.00	1	0.00		1.00	1	3.00	1	0.00		0.00		0.00		0.00	0.00		0.00			2.00	1	1.00	2.00			0.00		0.00			70	6	36.11	36.11	40.00	40.00	30.56	30.56	35.26	35.26	0.00	0.00
United States Virgin Islands	VIR			NAT_TOTAL	20200602	3.00	1	0.00		1.00	1	3.00	1	0.00		0.00		0.00		0.00	0.00		0.00			2.00	1	1.00	2.00			0.00		0.00			70	6	36.11	36.11	40.00	40.00	30.56	30.56	35.26	35.26	0.00	0.00
United States Virgin Islands	VIR			NAT_TOTAL	20200603	3.00	1	0.00		1.00	1	3.00	1	0.00		0.00		0.00		0.00	0.00		0.00			2.00	1	1.00	2.00			0.00		0.00			70	6	36.11	36.11	40.00	40.00	30.56	30.56	35.26	35.26	0.00	0.00
United States Virgin Islands	VIR			NAT_TOTAL	20200604	3.00	1	0.00		1.00	1	3.00	1	0.00		0.00		0.00		0.00	0.00		0.00			2.00	1	1.00	2.00			0.00		0.00			71	6	36.11	36.11	40.00	40.00	30.56	30.56	35.26	35.26	0.00	0.00
United States Virgin Islands	VIR			NAT_TOTAL	20200605	3.00	1	0.00		1.00	1	3.00	1	0.00		0.00		0.00		0.00	0.00		0.00			2.00	1	1.00	2.00			0.00		0.00			71	6	36.11	36.11	40.00	40.00	30.56	30.56	35.26	35.26	0.00	0.00
United States Virgin Islands	VIR			NAT_TOTAL	20200606	3.00	1	0.00		1.00	1	3.00	1	0.00		0.00		0.00		0.00	0.00		0.00			2.00	1	1.00	2.00			0.00		0.00			71	6	36.11	36.11	40.00	40.00	30.56	30.56	35.26	35.26	0.00	0.00
United States Virgin Islands	VIR			NAT_TOTAL	20200607	3.00	1	0.00		1.00	1	3.00	1	0.00		0.00		0.00		0.00	0.00		0.00			2.00	1	1.00	2.00			0.00		0.00			71	6	36.11	36.11	40.00	40.00	30.56	30.56	35.26	35.26	0.00	0.00
United States Virgin Islands	VIR			NAT_TOTAL	20200608	3.00	1	0.00		1.00	1	3.00	1	0.00		0.00		0.00		0.00	0.00		0.00			2.00	1	1.00	2.00			0.00		0.00			71	6	36.11	36.11	40.00	40.00	30.56	30.56	35.26	35.26	0.00	0.00
United States Virgin Islands	VIR			NAT_TOTAL	20200609	3.00	1	0.00		1.00	1	3.00	1	0.00		0.00		0.00		0.00	0.00		0.00			2.00	1	1.00	2.00			0.00		0.00			71	6	36.11	36.11	40.00	40.00	30.56	30.56	35.26	35.26	0.00	0.00
United States Virgin Islands	VIR			NAT_TOTAL	20200610	3.00	1	0.00		1.00	1	3.00	1	0.00		0.00		0.00		0.00	0.00		0.00			2.00	1	1.00	2.00			0.00		0.00			72	6	36.11	36.11	40.00	40.00	30.56	30.56	35.26	35.26	0.00	0.00
United States Virgin Islands	VIR			NAT_TOTAL	20200611	3.00	1	0.00		1.00	1	3.00	1	0.00		0.00		0.00		0.00	0.00		0.00			2.00	1	1.00	2.00			0.00		0.00			72	6	36.11	36.11	40.00	40.00	30.56	30.56	35.26	35.26	0.00	0.00
United States Virgin Islands	VIR			NAT_TOTAL	20200612	3.00	1	0.00		1.00	1	3.00	1	0.00		0.00		0.00		0.00	0.00		0.00			2.00	1	1.00	2.00			0.00		0.00			72	6	36.11	36.11	40.00	40.00	30.56	30.56	35.26	35.26	0.00	0.00
United States Virgin Islands	VIR			NAT_TOTAL	20200613	3.00	1	0.00		1.00	1	3.00	1	0.00		0.00		0.00		0.00	0.00		0.00			2.00	1	1.00	2.00			0.00		0.00			72	6	36.11	36.11	40.00	40.00	30.56	30.56	35.26	35.26	0.00	0.00
United States Virgin Islands	VIR			NAT_TOTAL	20200614	3.00	1	0.00		1.00	1	3.00	1	0.00		0.00		0.00		0.00	0.00		0.00			2.00	1	1.00	2.00			0.00		0.00			72	6	36.11	36.11	40.00	40.00	30.56	30.56	35.26	35.26	0.00	0.00
United States Virgin Islands	VIR			NAT_TOTAL	20200615	3.00	1	0.00		1.00	1	3.00	1	0.00		0.00		0.00		0.00	0.00		0.00			2.00	1	1.00	2.00			0.00		0.00			72	6	36.11	36.11	40.00	40.00	30.56	30.56	35.26	35.26	0.00	0.00
United States Virgin Islands	VIR			NAT_TOTAL	20200616	3.00	1	0.00		1.00	1	3.00	1	0.00		0.00		0.00		0.00	0.00		0.00			2.00	1	1.00	2.00			0.00		0.00			72	6	36.11	36.11	40.00	40.00	30.56	30.56	35.26	35.26	0.00	0.00
United States Virgin Islands	VIR			NAT_TOTAL	20200617	3.00	1	0.00		1.00	1	3.00	1	0.00		0.00		0.00		0.00	0.00		0.00			2.00	1	1.00	2.00			0.00		0.00			73	6	36.11	36.11	40.00	40.00	30.56	30.56	35.26	35.26	0.00	0.00
United States Virgin Islands	VIR			NAT_TOTAL	20200618	3.00	1	0.00		1.00	1	3.00	1	0.00		0.00		0.00		0.00	0.00		0.00			2.00	1	1.00	2.00			0.00		0.00			73	6	36.11	36.11	40.00	40.00	30.56	30.56	35.26	35.26	0.00	0.00
United States Virgin Islands	VIR			NAT_TOTAL	20200619	3.00	1	0.00		1.00	1	3.00	1	0.00		0.00		0.00		0.00	0.00		0.00			2.00	1	1.00	2.00			0.00		0.00			73	6	36.11	36.11	40.00	40.00	30.56	30.56	35.26	35.26	0.00	0.00
United States Virgin Islands	VIR			NAT_TOTAL	20200620	3.00	1	0.00		1.00	1	3.00	1	0.00		0.00		0.00		0.00	0.00		0.00			2.00	1	1.00	2.00			0.00		0.00			73	6	36.11	36.11	40.00	40.00	30.56	30.56	35.26	35.26	0.00	0.00
United States Virgin Islands	VIR			NAT_TOTAL	20200621	3.00	1	0.00		1.00	1	3.00	1	0.00		0.00		0.00		0.00	0.00		0.00			2.00	1	1.00	2.00			0.00		0.00			76	6	36.11	36.11	40.00	40.00	30.56	30.56	35.26	35.26	0.00	0.00
United States Virgin Islands	VIR			NAT_TOTAL	20200622	3.00	1	0.00		1.00	1	3.00	1	0.00		0.00		0.00		0.00	0.00		0.00			2.00	1	1.00	2.00			0.00		0.00			76	6	36.11	36.11	40.00	40.00	30.56	30.56	35.26	35.26	0.00	0.00
United States Virgin Islands	VIR			NAT_TOTAL	20200623	3.00	1	0.00		1.00	1	3.00	1	0.00		0.00		0.00		0.00	0.00		0.00			2.00	1	1.00	2.00			0.00		0.00			76	6	36.11	36.11	40.00	40.00	30.56	30.56	35.26	35.26	0.00	0.00
United States Virgin Islands	VIR			NAT_TOTAL	20200624	3.00	1	0.00		1.00	1	3.00	1	0.00		0.00		0.00		0.00	0.00		0.00			2.00	1	1.00	2.00			0.00		0.00			76	6	36.11	36.11	40.00	40.00	30.56	30.56	35.26	35.26	0.00	0.00
United States Virgin Islands	VIR			NAT_TOTAL	20200625	3.00	1	0.00		1.00	1	3.00	1	0.00		0.00		0.00		0.00	0.00		0.00			2.00	1	1.00	2.00			0.00		0.00			80	6	36.11	36.11	40.00	40.00	30.56	30.56	35.26	35.26	0.00	0.00
United States Virgin Islands	VIR			NAT_TOTAL	20200626	3.00	1	0.00		1.00	1	3.00	1	0.00		0.00		0.00		0.00	0.00		0.00			2.00	1	1.00	2.00			0.00		0.00			81	6	36.11	36.11	40.00	40.00	30.56	30.56	35.26	35.26	0.00	0.00
United States Virgin Islands	VIR			NAT_TOTAL	20200627	3.00	1	0.00		1.00	1	3.00	1	0.00		0.00		0.00		0.00	0.00		0.00			2.00	1	1.00	2.00			0.00		0.00			81	6	36.11	36.11	40.00	40.00	30.56	30.56	35.26	35.26	0.00	0.00
United States Virgin Islands	VIR			NAT_TOTAL	20200628	3.00	1	0.00		1.00	1	3.00	1	0.00		0.00		0.00		0.00	0.00		0.00			2.00	1	1.00	2.00			0.00		0.00			81	6	36.11	36.11	40.00	40.00	30.56	30.56	35.26	35.26	0.00	0.00
United States Virgin Islands	VIR			NAT_TOTAL	20200629	3.00	1	0.00		1.00	1	3.00	1	0.00		0.00		0.00		0.00	0.00		0.00			2.00	1	1.00	2.00			0.00		0.00			81	6	36.11	36.11	40.00	40.00	30.56	30.56	35.26	35.26	0.00	0.00
United States Virgin Islands	VIR			NAT_TOTAL	20200630	3.00	1	0.00		1.00	1	3.00	1	0.00		0.00		0.00		0.00	0.00		0.00			2.00	1	1.00	2.00			0.00		0.00			81	6	36.11	36.11	40.00	40.00	30.56	30.56	35.26	35.26	0.00	0.00
United States Virgin Islands	VIR			NAT_TOTAL	20200701	3.00	1	0.00		1.00	1	3.00	1	0.00		0.00		0.00		0.00	0.00		0.00			2.00	1	1.00	2.00			0.00		0.00			90	6	36.11	36.11	40.00	40.00	30.56	30.56	35.26	35.26	0.00	0.00
United States Virgin Islands	VIR			NAT_TOTAL	20200702	3.00	1	0.00		1.00	1	3.00	1	0.00		0.00		0.00		0.00	0.00		0.00			2.00	1	1.00	2.00			0.00		0.00			92	6	36.11	36.11	40.00	40.00	30.56	30.56	35.26	35.26	0.00	0.00
United States Virgin Islands	VIR			NAT_TOTAL	20200703	3.00	1	0.00		1.00	1	3.00	1	0.00		0.00		0.00		0.00	0.00		0.00			2.00	1	1.00	2.00			0.00		0.00			98	6	36.11	36.11	40.00	40.00	30.56	30.56	35.26	35.26	0.00	0.00
United States Virgin Islands	VIR			NAT_TOTAL	20200704	3.00	1	0.00		1.00	1	3.00	1	0.00		0.00		0.00		0.00	0.00		0.00			2.00	1	1.00	2.00			0.00		0.00			111	6	36.11	36.11	40.00	40.00	30.56	30.56	35.26	35.26	0.00	0.00
United States Virgin Islands	VIR			NAT_TOTAL	20200705	3.00	1	0.00		1.00	1	3.00	1	0.00		0.00		0.00		0.00	0.00		0.00			2.00	1	1.00	2.00			0.00		0.00			111	6	36.11	36.11	40.00	40.00	30.56	30.56	35.26	35.26	0.00	0.00
United States Virgin Islands	VIR			NAT_TOTAL	20200706	3.00	1	0.00		1.00	1	3.00	1	0.00		0.00		0.00		0.00	0.00		0.00			2.00	1	1.00	2.00			0.00		0.00			112	6	36.11	36.11	40.00	40.00	30.56	30.56	35.26	35.26	0.00	0.00
United States Virgin Islands	VIR			NAT_TOTAL	20200707	3.00	1	0.00		1.00	1	3.00	1	0.00		0.00		0.00		0.00	0.00		0.00			2.00	1	1.00	2.00			0.00		0.00			116	6	36.11	36.11	40.00	40.00	30.56	30.56	35.26	35.26	0.00	0.00
United States Virgin Islands	VIR			NAT_TOTAL	20200708	3.00	1	0.00		1.00	1	3.00	1	0.00		0.00		0.00		0.00	0.00		0.00			2.00	1	1.00	2.00			0.00		0.00			122	6	36.11	36.11	40.00	40.00	30.56	30.56	35.26	35.26	0.00	0.00
United States Virgin Islands	VIR			NAT_TOTAL	20200709	3.00	1	0.00		1.00	1	3.00	1	0.00		0.00		2.00	1	0.00	0.00		0.00			2.00	1	1.00	2.00			0.00		0.00			144	6	47.22	47.22	54.29	54.29	37.22	37.22	42.95	42.95	0.00	0.00
United States Virgin Islands	VIR			NAT_TOTAL	20200710	3.00	1	0.00		1.00	1	3.00	1	0.00		0.00		2.00	1	0.00	0.00		0.00			2.00	1	1.00	2.00			0.00		0.00			153	6	47.22	47.22	54.29	54.29	37.22	37.22	42.95	42.95	0.00	0.00
United States Virgin Islands	VIR			NAT_TOTAL	20200711	3.00	1	0.00		1.00	1	3.00	1	0.00		0.00		2.00	1	0.00	0.00		0.00			2.00	1	1.00	2.00			0.00		0.00			167	6	47.22	47.22	54.29	54.29	37.22	37.22	42.95	42.95	0.00	0.00
United States Virgin Islands	VIR			NAT_TOTAL	20200712	3.00	1	0.00		1.00	1	3.00	1	0.00		0.00		2.00	1	0.00	0.00		0.00			2.00	1	1.00	2.00			0.00		0.00			181	6	47.22	47.22	54.29	54.29	37.22	37.22	42.95	42.95	0.00	0.00
United States Virgin Islands	VIR			NAT_TOTAL	20200713	3.00	1	0.00		1.00	1	3.00	1	0.00		0.00		2.00	1	0.00	0.00		0.00			2.00	1	1.00	2.00			0.00		0.00			206	6	47.22	47.22	54.29	54.29	37.22	37.22	42.95	42.95	0.00	0.00
United States Virgin Islands	VIR			NAT_TOTAL	20200714	3.00	1	0.00		1.00	1	3.00	1	0.00		0.00		2.00	1	0.00	0.00		0.00			2.00	1	1.00	2.00			0.00		0.00			206	6	47.22	47.22	54.29	54.29	37.22	37.22	42.95	42.95	0.00	0.00
United States Virgin Islands	VIR			NAT_TOTAL	20200715	3.00	1	0.00		1.00	1	3.00	1	0.00		0.00		2.00	1	0.00	0.00		0.00			2.00	1	1.00	2.00			0.00		0.00			243	6	47.22	47.22	54.29	54.29	37.22	37.22	42.95	42.95	0.00	0.00
United States Virgin Islands	VIR			NAT_TOTAL	20200716	3.00	1	0.00		1.00	1	3.00	1	0.00		0.00		2.00	1	0.00	0.00		0.00			2.00	1	1.00	2.00			0.00		0.00			249	6	47.22	47.22	54.29	54.29	37.22	37.22	42.95	42.95	0.00	0.00
United States Virgin Islands	VIR			NAT_TOTAL	20200717	3.00	1	0.00		1.00	1	3.00	1	0.00		0.00		2.00	1	0.00	0.00		0.00			2.00	1	1.00	2.00			0.00		0.00			263	6	47.22	47.22	54.29	54.29	37.22	37.22	42.95	42.95	0.00	0.00
United States Virgin Islands	VIR			NAT_TOTAL	20200718	3.00	1	0.00		1.00	1	3.00	1	0.00		0.00		2.00	1	0.00	0.00		0.00			2.00	1	1.00	2.00			0.00		0.00			283	6	47.22	47.22	54.29	54.29	37.22	37.22	42.95	42.95	0.00	0.00
United States Virgin Islands	VIR			NAT_TOTAL	20200719	3.00	1	0.00		1.00	1	3.00	1	0.00		0.00		2.00	1	0.00	0.00		0.00			2.00	1	1.00	2.00			0.00		0.00			283	6	47.22	47.22	54.29	54.29	37.22	37.22	42.95	42.95	0.00	0.00
United States Virgin Islands	VIR			NAT_TOTAL	20200720	3.00	1	0.00		1.00	1	3.00	1	0.00		0.00		2.00	1	0.00	0.00		0.00			2.00	1	1.00	2.00			0.00		0.00			304	6	47.22	47.22	54.29	54.29	37.22	37.22	42.95	42.95	0.00	0.00
United States Virgin Islands	VIR			NAT_TOTAL	20200721	3.00	1	0.00		1.00	1	3.00	1	0.00		0.00		2.00	1	0.00	0.00		0.00			2.00	1	1.00	2.00			0.00		0.00			304	6	47.22	47.22	54.29	54.29	37.22	37.22	42.95	42.95	0.00	0.00
United States Virgin Islands	VIR			NAT_TOTAL	20200722	3.00	1	0.00		1.00	1	3.00	1	0.00		0.00		2.00	1	0.00	0.00		0.00			2.00	1	1.00	2.00			0.00		0.00			320	7	47.22	47.22	54.29	54.29	37.22	37.22	42.95	42.95	0.00	0.00
United States Virgin Islands	VIR			NAT_TOTAL	20200723	3.00	1	0.00		1.00	1	3.00	1	0.00		0.00		2.00	1	0.00	0.00		0.00			2.00	1	1.00	2.00			0.00		0.00			336	7	47.22	47.22	54.29	54.29	37.22	37.22	42.95	42.95	0.00	0.00
United States Virgin Islands	VIR			NAT_TOTAL	20200724	3.00	1	0.00		1.00	1	3.00	1	0.00		0.00		2.00	1	0.00	0.00		0.00			2.00	1	1.00	2.00			0.00		0.00			352	7	47.22	47.22	54.29	54.29	37.22	37.22	42.95	42.95	0.00	0.00
United States Virgin Islands	VIR			NAT_TOTAL	20200725	3.00	1	0.00		1.00	1	3.00	1	0.00		0.00		2.00	1	0.00	0.00		0.00			2.00	1	1.00	2.00			0.00		0.00			352	7	47.22	47.22	54.29	54.29	37.22	37.22	42.95	42.95	0.00	0.00
United States Virgin Islands	VIR			NAT_TOTAL	20200726	3.00	1	0.00		1.00	1	3.00	1	0.00		0.00		2.00	1	0.00	0.00		0.00			2.00	1	1.00	2.00			0.00		0.00			352	7	47.22	47.22	54.29	54.29	37.22	37.22	42.95	42.95	0.00	0.00
United States Virgin Islands	VIR			NAT_TOTAL	20200727	3.00	1	0.00		1.00	1	3.00	1	0.00		0.00		2.00	1	0.00	0.00		0.00			2.00	1	1.00	2.00			0.00		0.00			364	7	47.22	47.22	54.29	54.29	37.22	37.22	42.95	42.95	0.00	0.00
United States Virgin Islands	VIR			NAT_TOTAL	20200728	3.00	1	0.00		1.00	1	3.00	1	0.00		0.00		2.00	1	0.00	0.00		0.00			2.00	1	1.00	2.00			0.00		0.00			375	7	47.22	47.22	54.29	54.29	37.22	37.22	42.95	42.95	0.00	0.00
United States Virgin Islands	VIR			NAT_TOTAL	20200729	3.00	1	0.00		1.00	1	3.00	1	0.00		0.00		2.00	1	0.00	0.00		0.00			2.00	1	1.00	2.00			0.00		0.00			385	8	47.22	47.22	54.29	54.29	37.22	37.22	42.95	42.95	0.00	0.00
United States Virgin Islands	VIR			NAT_TOTAL	20200730	3.00	1	0.00		1.00	1	3.00	1	0.00		0.00		2.00	1	0.00	0.00		0.00			2.00	1	1.00	2.00			0.00		0.00			385	8	47.22	47.22	54.29	54.29	37.22	37.22	42.95	42.95	0.00	0.00
United States Virgin Islands	VIR			NAT_TOTAL	20200731	3.00	1	0.00		1.00	1	3.00	1	0.00		0.00		2.00	1	0.00	0.00		0.00			2.00	1	1.00	2.00			0.00		0.00			406	8	47.22	47.22	54.29	54.29	37.22	37.22	42.95	42.95	0.00	0.00
United States Virgin Islands	VIR			NAT_TOTAL	20200801	3.00	1	0.00		1.00	1	3.00	1	0.00		0.00		2.00	1	0.00	0.00		0.00			2.00	1	1.00	2.00			0.00		0.00			421	8	47.22	47.22	54.29	54.29	37.22	37.22	42.95	42.95	0.00	0.00
United States Virgin Islands	VIR			NAT_TOTAL	20200802	3.00	1	0.00		1.00	1	3.00	1	0.00		0.00		2.00	1	0.00	0.00		0.00			2.00	1	1.00	2.00			0.00		0.00			421	8	47.22	47.22	54.29	54.29	37.22	37.22	42.95	42.95	0.00	0.00
United States Virgin Islands	VIR			NAT_TOTAL	20200803	3.00	1	0.00		1.00	1	3.00	1	0.00		0.00		2.00	1	0.00	0.00		0.00			2.00	1	1.00	2.00			0.00		0.00			439	8	47.22	47.22	54.29	54.29	37.22	37.22	42.95	42.95	0.00	0.00
United States Virgin Islands	VIR			NAT_TOTAL	20200804	3.00	1	0.00		1.00	1	3.00	1	0.00		0.00		2.00	1	0.00	0.00		0.00			2.00	1	1.00	2.00			0.00		0.00			463	8	47.22	47.22	54.29	54.29	37.22	37.22	42.95	42.95	0.00	0.00
United States Virgin Islands	VIR			NAT_TOTAL	20200805	3.00	1	0.00		1.00	1	3.00	1	0.00		0.00		2.00	1	0.00	0.00		0.00			2.00	1	1.00	2.00			0.00		0.00			481	8	47.22	47.22	54.29	54.29	37.22	37.22	42.95	42.95	0.00	0.00
United States Virgin Islands	VIR			NAT_TOTAL	20200806	3.00	1	0.00		1.00	1	3.00	1	0.00		0.00		2.00	1	0.00	0.00		0.00			2.00	1	1.00	2.00			0.00		0.00			501	9	47.22	47.22	54.29	54.29	37.22	37.22	42.95	42.95	0.00	0.00
United States Virgin Islands	VIR			NAT_TOTAL	20200807	3.00	1	0.00		1.00	1	3.00	1	0.00		0.00		2.00	1	0.00	0.00		0.00			2.00	1	1.00	2.00			0.00		0.00			522	9	47.22	47.22	54.29	54.29	37.22	37.22	42.95	42.95	0.00	0.00
United States Virgin Islands	VIR			NAT_TOTAL	20200808	3.00	1	0.00		1.00	1	3.00	1	0.00		0.00		2.00	1	0.00	0.00		0.00			2.00	1	1.00	2.00			0.00		0.00			528	9	47.22	47.22	54.29	54.29	37.22	37.22	42.95	42.95	0.00	0.00
United States Virgin Islands	VIR			NAT_TOTAL	20200809	3.00	1	0.00		1.00	1	3.00	1	0.00		0.00		2.00	1	0.00	0.00		0.00			2.00	1	1.00	2.00			0.00		0.00			528	9	47.22	47.22	54.29	54.29	37.22	37.22	42.95	42.95	0.00	0.00
United States Virgin Islands	VIR			NAT_TOTAL	20200810	3.00	1	0.00		1.00	1	3.00	1	0.00		0.00		2.00	1	0.00	0.00		0.00			2.00	1	1.00	2.00			0.00		0.00			547	9	47.22	47.22	54.29	54.29	37.22	37.22	42.95	42.95	0.00	0.00
United States Virgin Islands	VIR			NAT_TOTAL	20200811	3.00	1	0.00		1.00	1	3.00	1	0.00		0.00		2.00	1	0.00	0.00		0.00			2.00	1	1.00	2.00			0.00		0.00			576	9	47.22	47.22	54.29	54.29	37.22	37.22	42.95	42.95	0.00	0.00
United States Virgin Islands	VIR			NAT_TOTAL	20200812	3.00	1	0.00		1.00	1	3.00	1	0.00		0.00		2.00	1	0.00	0.00		0.00			2.00	1	1.00	2.00			0.00		0.00			639	9	47.22	47.22	54.29	54.29	37.22	37.22	42.95	42.95	0.00	0.00
United States Virgin Islands	VIR			NAT_TOTAL	20200813	3.00	1	3.00	1	1.00	1	3.00	1	0.00		0.00		2.00	1	0.00	0.00		0.00			2.00	1	1.00	2.00			0.00		0.00			682	9	58.33	58.33	68.57	68.57	43.89	43.89	50.64	50.64	0.00	0.00
United States Virgin Islands	VIR			NAT_TOTAL	20200814	3.00	1	3.00	1	1.00	1	3.00	1	0.00		0.00		2.00	1	0.00	0.00		0.00			2.00	1	1.00	2.00			0.00		0.00			704	9	58.33	58.33	68.57	68.57	43.89	43.89	50.64	50.64	0.00	0.00
United States Virgin Islands	VIR			NAT_TOTAL	20200815	3.00	1	3.00	1	1.00	1	3.00	1	0.00		0.00		2.00	1	0.00	0.00		0.00			2.00	1	1.00	2.00			0.00		0.00			734	9	58.33	58.33	68.57	68.57	43.89	43.89	50.64	50.64	0.00	0.00
United States Virgin Islands	VIR			NAT_TOTAL	20200816	3.00	1	3.00	1	1.00	1	3.00	1	0.00		0.00		2.00	1	0.00	0.00		0.00			2.00	1	1.00	2.00			0.00		0.00			741	9	58.33	58.33	68.57	68.57	43.89	43.89	50.64	50.64	0.00	0.00
United States Virgin Islands	VIR			NAT_TOTAL	20200817	3.00	1	3.00	1	1.00	1	3.00	1	0.00		2.00	1	2.00	1	0.00	0.00		0.00			2.00	1	1.00	2.00			0.00		0.00			760	9	65.74	65.74	68.57	68.57	48.33	48.33	55.77	55.77	0.00	0.00
United States Virgin Islands	VIR			NAT_TOTAL	20200818	3.00	1	3.00	1	1.00	1	3.00	1	0.00		2.00	1	2.00	1	0.00	0.00		0.00			2.00	1	1.00	2.00			0.00		0.00			796	9	65.74	65.74	68.57	68.57	48.33	48.33	55.77	55.77	0.00	0.00
United States Virgin Islands	VIR			NAT_TOTAL	20200819	3.00	1	3.00	1	1.00	1	3.00	1	0.00		2.00	1	2.00	1	0.00	0.00		0.00			2.00	1	1.00	2.00			0.00		0.00			828	9	65.74	65.74	68.57	68.57	48.33	48.33	55.77	55.77	0.00	0.00
United States Virgin Islands	VIR			NAT_TOTAL	20200820	3.00	1	3.00	1	1.00	1	3.00	1	0.00		2.00	1	2.00	1	0.00	0.00		0.00			2.00	1	1.00	2.00			0.00		0.00			869	10	65.74	65.74	68.57	68.57	48.33	48.33	55.77	55.77	0.00	0.00
United States Virgin Islands	VIR			NAT_TOTAL	20200821	3.00	1	3.00	1	1.00	1	3.00	1	0.00		2.00	1	2.00	1	0.00	0.00		0.00			2.00	1	1.00	2.00			0.00		0.00			932	10	65.74	65.74	68.57	68.57	48.33	48.33	55.77	55.77	0.00	0.00
United States Virgin Islands	VIR			NAT_TOTAL	20200822	3.00	1	3.00	1	1.00	1	3.00	1	0.00		2.00	1	2.00	1	0.00	0.00		0.00			2.00	1	1.00	2.00			0.00		0.00			960	10	65.74	65.74	68.57	68.57	48.33	48.33	55.77	55.77	0.00	0.00
United States Virgin Islands	VIR			NAT_TOTAL	20200823	3.00	1	3.00	1	1.00	1	3.00	1	0.00		2.00	1	2.00	1	0.00	0.00		0.00			2.00	1	1.00	2.00			0.00		0.00			980	11	65.74	65.74	68.57	68.57	48.33	48.33	55.77	55.77	0.00	0.00
United States Virgin Islands	VIR			NAT_TOTAL	20200824	3.00	1	3.00	1	1.00	1	3.00	1	0.00		2.00	1	2.00	1	0.00	0.00		0.00			2.00	1	1.00	2.00			0.00		0.00			984	11	65.74	65.74	68.57	68.57	48.33	48.33	55.77	55.77	0.00	0.00
United States Virgin Islands	VIR			NAT_TOTAL	20200825	3.00	1	3.00	1	1.00	1	3.00	1	0.00		2.00	1	2.00	1	0.00	0.00		0.00			2.00	1	1.00	2.00			0.00		0.00			998	12	65.74	65.74	68.57	68.57	48.33	48.33	55.77	55.77	0.00	0.00
United States Virgin Islands	VIR			NAT_TOTAL	20200826	3.00	1	3.00	1	1.00	1	3.00	1	0.00		2.00	1	2.00	1	0.00	0.00		0.00			2.00	1	1.00	2.00			0.00		0.00			1030	14	65.74	65.74	68.57	68.57	48.33	48.33	55.77	55.77	0.00	0.00
United States Virgin Islands	VIR			NAT_TOTAL	20200827	3.00	1	3.00	1	1.00	1	3.00	1	0.00		2.00	1	2.00	1	0.00	0.00		0.00			2.00	1	1.00	2.00			0.00		0.00			1052	14	65.74	65.74	68.57	68.57	48.33	48.33	55.77	55.77	0.00	0.00
United States Virgin Islands	VIR			NAT_TOTAL	20200828	3.00	1	3.00	1	1.00	1	3.00	1	0.00		2.00	1	2.00	1	0.00	0.00		0.00			2.00	1	1.00	2.00			0.00		0.00			1075	14	65.74	65.74	68.57	68.57	48.33	48.33	55.77	55.77	0.00	0.00
United States Virgin Islands	VIR			NAT_TOTAL	20200829	3.00	1	3.00	1	1.00	1	3.00	1	0.00		2.00	1	2.00	1	0.00	0.00		0.00			2.00	1	1.00	2.00			0.00		0.00			1118	14	65.74	65.74	68.57	68.57	48.33	48.33	55.77	55.77	0.00	0.00
United States Virgin Islands	VIR			NAT_TOTAL	20200830	3.00	1	3.00	1	1.00	1	3.00	1	0.00		2.00	1	2.00	1	0.00	0.00		0.00			2.00	1	1.00	2.00			0.00		0.00			1129	14	65.74	65.74	68.57	68.57	48.33	48.33	55.77	55.77	0.00	0.00
United States Virgin Islands	VIR			NAT_TOTAL	20200831	3.00	1	3.00	1	1.00	1	3.00	1	0.00		2.00	1	2.00	1	0.00	0.00		0.00			2.00	1	1.00	2.00			0.00		0.00			1134	14	65.74	65.74	68.57	68.57	48.33	48.33	55.77	55.77	0.00	0.00
United States Virgin Islands	VIR			NAT_TOTAL	20200901	3.00	1	3.00	1	1.00	1	3.00	1	0.00		2.00	1	2.00	1	0.00	0.00		0.00			2.00	1	1.00	2.00			0.00		0.00			1143	15	65.74	65.74	68.57	68.57	48.33	48.33	55.77	55.77	0.00	0.00
United States Virgin Islands	VIR			NAT_TOTAL	20200902	3.00	1	3.00	1	1.00	1	3.00	1	0.00		2.00	1	2.00	1	0.00	0.00		0.00			2.00	1	1.00	2.00			0.00		0.00			1144	15	65.74	65.74	68.57	68.57	48.33	48.33	55.77	55.77	0.00	0.00
United States Virgin Islands	VIR			NAT_TOTAL	20200903	3.00	1	3.00	1	1.00	1	3.00	1	0.00		2.00	1	2.00	1	0.00	0.00		0.00			2.00	1	1.00	2.00			0.00		0.00			1150	16	65.74	65.74	68.57	68.57	48.33	48.33	55.77	55.77	0.00	0.00
United States Virgin Islands	VIR			NAT_TOTAL	20200904	3.00	1	3.00	1	1.00	1	3.00	1	0.00		2.00	1	2.00	1	0.00	0.00		0.00			2.00	1	1.00	2.00			0.00		0.00			1150	16	65.74	65.74	68.57	68.57	48.33	48.33	55.77	55.77	0.00	0.00
United States Virgin Islands	VIR			NAT_TOTAL	20200905	3.00	1	3.00	1	1.00	1	3.00	1	0.00		2.00	1	2.00	1	0.00	0.00		0.00			2.00	1	1.00	2.00			0.00		0.00			1167	16	65.74	65.74	68.57	68.57	48.33	48.33	55.77	55.77	0.00	0.00
United States Virgin Islands	VIR			NAT_TOTAL	20200906	3.00	1	3.00	1	1.00	1	3.00	1	0.00		2.00	1	2.00	1	0.00	0.00		0.00			2.00	1	1.00	2.00			0.00		0.00			1181	17	65.74	65.74	68.57	68.57	48.33	48.33	55.77	55.77	0.00	0.00
United States Virgin Islands	VIR			NAT_TOTAL	20200907	3.00	1	3.00	1	1.00	1	3.00	1	0.00		2.00	1	2.00	1	0.00	0.00		0.00			2.00	1	1.00	2.00			0.00		0.00			1190	17	65.74	65.74	68.57	68.57	48.33	48.33	55.77	55.77	0.00	0.00
United States Virgin Islands	VIR			NAT_TOTAL	20200908	3.00	1	1.00	1	1.00	1	3.00	1	0.00		1.00	1	2.00	1	2.00	0.00		0.00			2.00	1	1.00	2.00			0.00		0.00			1191	18	60.19	60.19	68.57	68.57	45.00	45.00	51.92	51.92	0.00	0.00
United States Virgin Islands	VIR			NAT_TOTAL	20200909	3.00	1	1.00	1	1.00	1	3.00	1	0.00		1.00	1	2.00	1	2.00	2.00	1	0.00			2.00	1	1.00	2.00			0.00		0.00			1197	18	60.19	60.19	68.57	68.57	51.67	51.67	51.92	51.92	50.00	50.00
United States Virgin Islands	VIR			NAT_TOTAL	20200910	3.00	1	1.00	1	1.00	1	3.00	1	0.00		1.00	1	2.00	1	2.00	2.00	1	0.00			2.00	1	1.00	2.00			0.00		0.00			1201	18	60.19	60.19	68.57	68.57	51.67	51.67	51.92	51.92	50.00	50.00
United States Virgin Islands	VIR			NAT_TOTAL	20200911	3.00	1	1.00	1	1.00	1	3.00	1	0.00		1.00	1	2.00	1	2.00	2.00	1	0.00			2.00	1	1.00	2.00			0.00		0.00			1201	18	60.19	60.19	68.57	68.57	51.67	51.67	51.92	51.92	50.00	50.00
United States Virgin Islands	VIR			NAT_TOTAL	20200912	3.00	1	1.00	1	1.00	1	3.00	1	0.00		1.00	1	2.00	1	2.00	2.00	1	0.00			2.00	1	1.00	2.00			0.00		0.00			1211	19	60.19	60.19	68.57	68.57	51.67	51.67	51.92	51.92	50.00	50.00
United States Virgin Islands	VIR			NAT_TOTAL	20200913	3.00	1	1.00	1	1.00	1	3.00	1	0.00		1.00	1	2.00	1	2.00	2.00	1	0.00			2.00	1	1.00	2.00			0.00		0.00			1220	19	60.19	60.19	68.57	68.57	51.67	51.67	51.92	51.92	50.00	50.00
United States Virgin Islands	VIR			NAT_TOTAL	20200914	3.00	1	1.00	1	1.00	1	3.00	1	0.00		1.00	1	2.00	1	2.00	2.00	1	0.00			2.00	1	1.00	2.00			0.00		0.00			1221	19	60.19	60.19	68.57	68.57	51.67	51.67	51.92	51.92	50.00	50.00
United States Virgin Islands	VIR			NAT_TOTAL	20200915	3.00	1	1.00	1	1.00	1	3.00	1	0.00		1.00	1	2.00	1	2.00	2.00	1	0.00			2.00	1	1.00	2.00			0.00		0.00			1232	19	60.19	60.19	68.57	68.57	51.67	51.67	51.92	51.92	50.00	50.00
United States Virgin Islands	VIR			NAT_TOTAL	20200916	3.00	1	1.00	1	1.00	1	3.00	1	0.00		1.00	1	2.00	1	2.00	2.00	1	0.00			2.00	1	1.00	2.00			0.00		0.00			1232	19	60.19	60.19	68.57	68.57	51.67	51.67	51.92	51.92	50.00	50.00
United States Virgin Islands	VIR			NAT_TOTAL	20200917	3.00	1	1.00	1	1.00	1	3.00	1	0.00		1.00	1	2.00	1	2.00	2.00	1	0.00			2.00	1	1.00	2.00			0.00		0.00			1238	19	60.19	60.19	68.57	68.57	51.67	51.67	51.92	51.92	50.00	50.00
United States Virgin Islands	VIR			NAT_TOTAL	20200918	3.00	1	1.00	1	1.00	1	3.00	1	0.00		1.00	1	2.00	1	2.00	2.00	1	0.00			2.00	1	1.00	2.00			0.00		0.00			1257	19	60.19	60.19	68.57	68.57	51.67	51.67	51.92	51.92	50.00	50.00
United States Virgin Islands	VIR			NAT_TOTAL	20200919	3.00	1	1.00	1	1.00	1	3.00	1	0.00		1.00	1	2.00	1	2.00	2.00	1	0.00			2.00	1	1.00	2.00			0.00		0.00			1257	19	60.19	60.19	68.57	68.57	51.67	51.67	51.92	51.92	50.00	50.00
United States Virgin Islands	VIR			NAT_TOTAL	20200920	3.00	1	1.00	1	1.00	1	3.00	1	0.00		1.00	1	2.00	1	2.00	2.00	1	0.00			2.00	1	1.00	2.00			0.00		0.00			1269	19	60.19	60.19	68.57	68.57	51.67	51.67	51.92	51.92	50.00	50.00
United States Virgin Islands	VIR			NAT_TOTAL	20200921	3.00	1	1.00	1	1.00	1	3.00	1	0.00		1.00	1	2.00	1	2.00	2.00	1	0.00			2.00	1	1.00	2.00			0.00		0.00			1269	19	60.19	60.19	68.57	68.57	51.67	51.67	51.92	51.92	50.00	50.00
United States Virgin Islands	VIR			NAT_TOTAL	20200922	3.00	1	1.00	1	1.00	1	3.00	1	0.00		1.00	1	2.00	1	2.00	2.00	1	0.00			2.00	1	1.00	2.00			0.00		0.00			1278	19	60.19	60.19	68.57	68.57	51.67	51.67	51.92	51.92	50.00	50.00
United States Virgin Islands	VIR			NAT_TOTAL	20200923	3.00	1	1.00	1	1.00	1	3.00	1	0.00		1.00	1	2.00	1	2.00	2.00	1	0.00			2.00	1	1.00	2.00			0.00		0.00			1290	19	60.19	60.19	68.57	68.57	51.67	51.67	51.92	51.92	50.00	50.00
United States Virgin Islands	VIR			NAT_TOTAL	20200924	3.00	1	1.00	1	1.00	1	3.00	1	0.00		1.00	1	2.00	1	2.00	2.00	1	0.00			2.00	1	1.00	2.00			0.00		0.00			1290	19	60.19	60.19	68.57	68.57	51.67	51.67	51.92	51.92	50.00	50.00
United States Virgin Islands	VIR			NAT_TOTAL	20200925	3.00	1	1.00	1	1.00	1	3.00	1	0.00		1.00	1	2.00	1	2.00	2.00	1	0.00			2.00	1	1.00	2.00			0.00		0.00			1296	19	60.19	60.19	68.57	68.57	51.67	51.67	51.92	51.92	50.00	50.00
United States Virgin Islands	VIR			NAT_TOTAL	20200926	3.00	1	1.00	1	1.00	1	3.00	1	0.00		1.00	1	2.00	1	2.00	2.00	1	0.00			2.00	1	1.00	2.00			0.00		0.00			1317	19	60.19	60.19	68.57	68.57	51.67	51.67	51.92	51.92	50.00	50.00
United States Virgin Islands	VIR			NAT_TOTAL	20200927	3.00	1	1.00	1	1.00	1	3.00	1	0.00		1.00	1	2.00	1	2.00	2.00	1	0.00			2.00	1	1.00	2.00			0.00		0.00			1317	19	60.19	60.19	68.57	68.57	51.67	51.67	51.92	51.92	50.00	50.00
United States Virgin Islands	VIR			NAT_TOTAL	20200928	3.00	1	1.00	1	1.00	1	3.00	1	0.00		1.00	1	2.00	1	2.00	2.00	1	0.00			2.00	1	1.00	2.00			0.00		0.00			1318	20	60.19	60.19	68.57	68.57	51.67	51.67	51.92	51.92	50.00	50.00
United States Virgin Islands	VIR			NAT_TOTAL	20200929	3.00	1	1.00	1	1.00	1	3.00	1	0.00		1.00	1	2.00	1	2.00	2.00	1	0.00			2.00	1	1.00	2.00			0.00		0.00			1318	20	60.19	60.19	68.57	68.57	51.67	51.67	51.92	51.92	50.00	50.00
United States Virgin Islands	VIR			NAT_TOTAL	20200930	3.00	1	1.00	1	1.00	1	3.00	1	0.00		1.00	1	2.00	1	2.00	2.00	1	0.00			2.00	1	1.00	2.00			0.00		0.00			1318	20	60.19	60.19	68.57	68.57	51.67	51.67	51.92	51.92	50.00	50.00
United States Virgin Islands	VIR			NAT_TOTAL	20201001	3.00	1	1.00	1	1.00	1	3.00	1	0.00		1.00	1	2.00	1	2.00	2.00	1	0.00			2.00	1	1.00	2.00			0.00		0.00			1326	20	60.19	60.19	68.57	68.57	51.67	51.67	51.92	51.92	50.00	50.00
United States Virgin Islands	VIR			NAT_TOTAL	20201002	3.00	1	1.00	1	1.00	1	3.00	1	0.00		1.00	1	2.00	1	2.00	2.00	1	0.00			2.00	1	1.00	2.00			0.00		0.00			1326	20	60.19	60.19	68.57	68.57	51.67	51.67	51.92	51.92	50.00	50.00
United States Virgin Islands	VIR			NAT_TOTAL	20201003	3.00	1	1.00	1	1.00	1	3.00	1	0.00		1.00	1	2.00	1	2.00	2.00	1	0.00			2.00	1	1.00	2.00			0.00		0.00			1327	20	60.19	60.19	68.57	68.57	51.67	51.67	51.92	51.92	50.00	50.00
United States Virgin Islands	VIR			NAT_TOTAL	20201004	3.00	1	1.00	1	1.00	1	3.00	1	0.00		1.00	1	2.00	1	2.00	2.00	1	0.00			2.00	1	1.00	2.00			0.00		0.00			1327	20	60.19	60.19	68.57	68.57	51.67	51.67	51.92	51.92	50.00	50.00
United States Virgin Islands	VIR			NAT_TOTAL	20201005	3.00	1	1.00	1	1.00	1	3.00	1	0.00		1.00	1	2.00	1	2.00	2.00	1	0.00			2.00	1	1.00	2.00			0.00		0.00			1322	20	60.19	60.19	68.57	68.57	51.67	51.67	51.92	51.92	50.00	50.00
United States Virgin Islands	VIR			NAT_TOTAL	20201006	2.00	1	1.00	1	1.00	1	3.00	1	0.00		1.00	1	2.00	1	2.00	2.00	1	0.00			2.00	1	1.00	2.00					0.00			1321	20	56.48	56.48	65.00	65.00	49.44	49.44	49.36	49.36	50.00	50.00
United States Virgin Islands	VIR			NAT_TOTAL	20201007	2.00	1	1.00	1	1.00	1	3.00	1	0.00		1.00	1	2.00	1	2.00	2.00	1	0.00			2.00	1	1.00	2.00					0.00			1322	20	56.48	56.48	65.00	65.00	49.44	49.44	49.36	49.36	50.00	50.00
United States Virgin Islands	VIR			NAT_TOTAL	20201008	2.00	1	1.00	1	1.00	1	3.00	1	0.00		1.00	1	2.00	1	2.00	2.00	1	0.00			2.00	1	1.00	2.00					0.00			1324	20	56.48	56.48	65.00	65.00	49.44	49.44	49.36	49.36	50.00	50.00
United States Virgin Islands	VIR			NAT_TOTAL	20201009	2.00	1	1.00	1	1.00	1	3.00	1	0.00		1.00	1	2.00	1	2.00	2.00	1	0.00			2.00	1	1.00	2.00					0.00			1324	20	56.48	56.48	65.00	65.00	49.44	49.44	49.36	49.36	50.00	50.00
United States Virgin Islands	VIR			NAT_TOTAL	20201010	2.00	1	1.00	1	1.00	1	3.00	1	0.00		1.00	1	2.00	1	2.00	2.00	1	0.00			2.00	1	1.00	2.00					0.00			1325	20	56.48	56.48	65.00	65.00	49.44	49.44	49.36	49.36	50.00	50.00
United States Virgin Islands	VIR			NAT_TOTAL	20201011	2.00	1	1.00	1	1.00	1	3.00	1	0.00		1.00	1	2.00	1	2.00	2.00	1	0.00			2.00	1	1.00	2.00					0.00			1325	20	56.48	56.48	65.00	65.00	49.44	49.44	49.36	49.36	50.00	50.00
United States Virgin Islands	VIR			NAT_TOTAL	20201012	2.00	1	1.00	1	1.00	1	3.00	1	0.00		1.00	1	2.00	1	2.00	2.00	1	0.00			2.00	1	1.00	2.00					0.00			1325	20	56.48	56.48	65.00	65.00	49.44	49.44	49.36	49.36	50.00	50.00
United States Virgin Islands	VIR			NAT_TOTAL	20201013	2.00	1	1.00	1	1.00	1	3.00	1	0.00		1.00	1	2.00	1	2.00	2.00	1	0.00			2.00	1	1.00	2.00					0.00			1328	20	56.48	56.48	65.00	65.00	49.44	49.44	49.36	49.36	50.00	50.00
United States Virgin Islands	VIR			NAT_TOTAL	20201014	2.00	1	1.00	1	1.00	1	3.00	1	0.00		1.00	1	2.00	1	2.00	2.00	1	0.00			2.00	1	1.00	2.00					0.00			1328	20	56.48	56.48	65.00	65.00	49.44	49.44	49.36	49.36	50.00	50.00
United States Virgin Islands	VIR			NAT_TOTAL	20201015	2.00	1	1.00	1	1.00	1	3.00	1	0.00		1.00	1	2.00	1	2.00	1.00	1	0.00			2.00	1	1.00	2.00					0.00			1329	21	56.48	56.48	65.00	65.00	46.11	46.11	49.36	49.36	25.00	25.00
United States Virgin Islands	VIR			NAT_TOTAL	20201016	2.00	1	1.00	1	1.00	1	3.00	1	0.00		1.00	1	2.00	1	2.00	1.00	1	0.00			2.00	1	1.00	2.00					0.00			1329	21	56.48	56.48	65.00	65.00	46.11	46.11	49.36	49.36	25.00	25.00
United States Virgin Islands	VIR			NAT_TOTAL	20201017	2.00	1	1.00	1	1.00	1	3.00	1	0.00		1.00	1	2.00	1	2.00	1.00	1	0.00			2.00	1	1.00	2.00					0.00			1335	21	56.48	56.48	65.00	65.00	46.11	46.11	49.36	49.36	25.00	25.00
United States Virgin Islands	VIR			NAT_TOTAL	20201018	2.00	1	1.00	1	1.00	1	3.00	1	0.00		1.00	1	2.00	1	2.00	1.00	1	0.00			2.00	1	1.00	2.00					0.00			1335	21	56.48	56.48	65.00	65.00	46.11	46.11	49.36	49.36	25.00	25.00
United States Virgin Islands	VIR			NAT_TOTAL	20201019	2.00	1	1.00	1	1.00	1	3.00	1	0.00		1.00	1	2.00	1	2.00	1.00	1	0.00			2.00	1	1.00	2.00					0.00			1335	21	56.48	56.48	65.00	65.00	46.11	46.11	49.36	49.36	25.00	25.00
United States Virgin Islands	VIR			NAT_TOTAL	20201020	2.00	1	1.00	1	1.00	1	3.00	1	0.00		1.00	1	2.00	1	2.00	1.00	1	0.00			2.00	1	1.00	2.00					0.00			1337	21	56.48	56.48	65.00	65.00	46.11	46.11	49.36	49.36	25.00	25.00
United States Virgin Islands	VIR			NAT_TOTAL	20201021	2.00	1	1.00	1	1.00	1	3.00	1	0.00		1.00	1	2.00	1	2.00	1.00	1	0.00			2.00	1	1.00	2.00					0.00			1337	21	56.48	56.48	65.00	65.00	46.11	46.11	49.36	49.36	25.00	25.00
United States Virgin Islands	VIR			NAT_TOTAL	20201022	2.00	1	1.00	1	1.00	1	3.00	1	0.00		1.00	1	2.00	1	2.00	1.00	1	0.00			2.00	1	1.00	2.00					0.00			1343	21	56.48	56.48	65.00	65.00	46.11	46.11	49.36	49.36	25.00	25.00
United States Virgin Islands	VIR			NAT_TOTAL	20201023	2.00	1	1.00	1	1.00	1	3.00	1	0.00		1.00	1	2.00	1	2.00	1.00	1	0.00			2.00	1	1.00	2.00			3.00	1	0.00			1346	21	56.48	56.48	65.00	65.00	51.11	51.11	55.13	55.13	25.00	25.00
United States Virgin Islands	VIR			NAT_TOTAL	20201024	2.00	1	1.00	1	1.00	1	3.00	1	0.00		1.00	1	2.00	1	2.00	1.00	1	0.00			2.00	1	1.00	2.00			3.00	1	0.00			1346	21	56.48	56.48	65.00	65.00	51.11	51.11	55.13	55.13	25.00	25.00
United States Virgin Islands	VIR			NAT_TOTAL	20201025	2.00	1	1.00	1	1.00	1	3.00	1	0.00		1.00	1	2.00	1	2.00	1.00	1	0.00			2.00	1	1.00	2.00			3.00	1	0.00			1346	21	56.48	56.48	65.00	65.00	51.11	51.11	55.13	55.13	25.00	25.00
United States Virgin Islands	VIR			NAT_TOTAL	20201026	2.00	1	1.00	1	1.00	1	3.00	1	0.00		1.00	1	2.00	1	2.00	1.00	1	0.00			2.00	1	1.00	2.00			3.00	1	0.00			1348	21	56.48	56.48	65.00	65.00	51.11	51.11	55.13	55.13	25.00	25.00
United States Virgin Islands	VIR			NAT_TOTAL	20201027	2.00	1	1.00	1	1.00	1	3.00	1	0.00		1.00	1	2.00	1	2.00	1.00	1	0.00			2.00	1	1.00	2.00			3.00	1	0.00			1351	21	56.48	56.48	65.00	65.00	51.11	51.11	55.13	55.13	25.00	25.00
United States Virgin Islands	VIR			NAT_TOTAL	20201028	2.00	1	1.00	1	1.00	1	3.00	1	0.00		1.00	1	2.00	1	2.00	1.00	1	0.00			2.00	1	1.00	2.00			3.00	1	0.00			1353	21	56.48	56.48	65.00	65.00	51.11	51.11	55.13	55.13	25.00	25.00
United States Virgin Islands	VIR			NAT_TOTAL	20201029	2.00	1	1.00	1	1.00	1	3.00	1	0.00		1.00	1	2.00	1	2.00	1.00	1	0.00			2.00	1	1.00	2.00			3.00	1	0.00			1353	21	56.48	56.48	65.00	65.00	51.11	51.11	55.13	55.13	25.00	25.00
United States Virgin Islands	VIR			NAT_TOTAL	20201030	2.00	1	1.00	1	1.00	1	3.00	1	0.00		1.00	1	2.00	1	2.00	1.00	1	0.00			2.00	1	1.00	2.00			3.00	0	0.00			1362	21	56.48	56.48	65.00	65.00	50.28	50.28	54.17	54.17	25.00	25.00
United States Virgin Islands	VIR			NAT_TOTAL	20201031			1.00	1	1.00	1	3.00	1	0.00		1.00	1	2.00	1	2.00	1.00	1	0.00			2.00	1	1.00	2.00			3.00	0	0.00			1376	21	49.07	49.07	54.29	54.29	45.83	45.83	49.04	49.04	25.00	25.00
United States Virgin Islands	VIR			NAT_TOTAL	20201101			1.00	1	1.00	1	3.00	1	0.00		1.00	1	2.00	1	2.00	1.00	1	0.00			2.00	1	1.00	2.00			3.00	0	0.00			1376	21	49.07	49.07	54.29	54.29	45.83	45.83	49.04	49.04	25.00	25.00
United States Virgin Islands	VIR			NAT_TOTAL	20201102			1.00	1	1.00	1	3.00	1	0.00		1.00	1	2.00	1	2.00	1.00	1	0.00			2.00	1	1.00	2.00			3.00	0	0.00			1376	21	49.07	49.07	54.29	54.29	45.83	45.83	49.04	49.04	25.00	25.00
United States Virgin Islands	VIR			NAT_TOTAL	20201103			1.00	1	1.00	1	3.00	1	0.00		1.00	1	2.00	1	2.00	1.00	1	0.00			2.00	1	1.00	2.00			3.00	0	0.00			1385	22	49.07	49.07	54.29	54.29	45.83	45.83	49.04	49.04	25.00	25.00
United States Virgin Islands	VIR			NAT_TOTAL	20201104			1.00	1	1.00	1	3.00	1	0.00		1.00	1	2.00	1	2.00	1.00	1	0.00			2.00	1	1.00	2.00			3.00	0	0.00			1388	23	49.07	49.07	54.29	54.29	45.83	45.83	49.04	49.04	25.00	25.00
United States Virgin Islands	VIR			NAT_TOTAL	20201105			1.00	1	1.00	1	3.00	1	0.00		1.00	1	2.00	1	2.00	1.00	1	0.00			2.00	1	1.00	2.00			3.00	0	0.00			1388	23	49.07	49.07	54.29	54.29	45.83	45.83	49.04	49.04	25.00	25.00
United States Virgin Islands	VIR			NAT_TOTAL	20201106			1.00	1	1.00	1	3.00	1	0.00		1.00	1	2.00	1	2.00	1.00	1	0.00			2.00	1	1.00	2.00			3.00	0	0.00			1390	23	49.07	49.07	54.29	54.29	45.83	45.83	49.04	49.04	25.00	25.00
United States Virgin Islands	VIR			NAT_TOTAL	20201107			1.00	1	1.00	1	3.00	1	0.00		1.00	1	2.00	1	2.00	1.00	1	0.00			2.00	1	1.00	2.00			3.00	0	0.00			1390	23	49.07	49.07	54.29	54.29	45.83	45.83	49.04	49.04	25.00	25.00
United States Virgin Islands	VIR			NAT_TOTAL	20201108			1.00	1	1.00	1	3.00	1	0.00		1.00	1	2.00	1	2.00	1.00	1	0.00			2.00	1	1.00	2.00			3.00	0	0.00			1405	23	49.07	49.07	54.29	54.29	45.83	45.83	49.04	49.04	25.00	25.00
United States Virgin Islands	VIR			NAT_TOTAL	20201109	2.00	1	1.00	1	1.00	1	3.00	1	0.00		1.00	1	2.00	1	2.00	1.00	1	0.00			2.00	1	1.00	2.00			3.00	0	0.00			1405	23	56.48	56.48	65.00	65.00	50.28	50.28	54.17	54.17	25.00	25.00
United States Virgin Islands	VIR			NAT_TOTAL	20201110	2.00	1	1.00	1	1.00	1	3.00	1	0.00		1.00	1	2.00	1	2.00	1.00	1	0.00			2.00	1	1.00	2.00			3.00	0	0.00			1413	23	56.48	56.48	65.00	65.00	50.28	50.28	54.17	54.17	25.00	25.00
United States Virgin Islands	VIR			NAT_TOTAL	20201111	2.00	1	1.00	1	1.00	1	3.00	1	0.00		1.00	1	2.00	1	2.00	1.00	1	0.00			2.00	1	1.00	2.00			3.00	0	0.00			1413	23	56.48	56.48	65.00	65.00	50.28	50.28	54.17	54.17	25.00	25.00
United States Virgin Islands	VIR			NAT_TOTAL	20201112	2.00	1	1.00	1	1.00	1	3.00	1	0.00		1.00	1	2.00	1	2.00	1.00	1	0.00			2.00	1	1.00	2.00			3.00	0	0.00			1413	23	56.48	56.48	65.00	65.00	50.28	50.28	54.17	54.17	25.00	25.00
United States Virgin Islands	VIR			NAT_TOTAL	20201113	2.00	1	1.00	1	1.00	1	3.00	1	0.00		1.00	1	2.00	1	2.00	1.00	1	0.00			2.00	1	1.00	2.00			3.00	0	0.00			1426	23	56.48	56.48	65.00	65.00	50.28	50.28	54.17	54.17	25.00	25.00
United States Virgin Islands	VIR			NAT_TOTAL	20201114	2.00	1	1.00	1	1.00	1	3.00	1	0.00		1.00	1	2.00	1	2.00	1.00	1	0.00			2.00	1	1.00	2.00			3.00	0	0.00			1434	23	56.48	56.48	65.00	65.00	50.28	50.28	54.17	54.17	25.00	25.00
United States Virgin Islands	VIR			NAT_TOTAL	20201115	2.00	1	1.00	1	1.00	1	3.00	1	0.00		1.00	1	2.00	1	2.00	1.00	1	0.00			2.00	1	1.00	2.00			3.00	0	0.00			1434	23	56.48	56.48	65.00	65.00	50.28	50.28	54.17	54.17	25.00	25.00
United States Virgin Islands	VIR			NAT_TOTAL	20201116	2.00	1	1.00	1	1.00	1	2.00	1	0.00		1.00	1	2.00	1	2.00	1.00	1	0.00			2.00	1	1.00	2.00			3.00	1	0.00			1434	23	53.70	53.70	63.10	63.10	49.44	49.44	53.21	53.21	25.00	25.00
United States Virgin Islands	VIR			NAT_TOTAL	20201117	2.00	1	1.00	1	1.00	1	2.00	1	0.00		1.00	1	2.00	1	2.00	1.00	1	0.00			2.00	1	1.00	2.00			3.00	1	0.00			1450	23	53.70	53.70	63.10	63.10	49.44	49.44	53.21	53.21	25.00	25.00
United States Virgin Islands	VIR			NAT_TOTAL	20201118	2.00	1	1.00	1	1.00	1	2.00	1	0.00		1.00	1	2.00	1	2.00	1.00	1	0.00			2.00	1	1.00	2.00			3.00	1	0.00			1463	23	53.70	53.70	63.10	63.10	49.44	49.44	53.21	53.21	25.00	25.00
United States Virgin Islands	VIR			NAT_TOTAL	20201119	2.00	1	1.00	1	1.00	1	2.00	1	0.00		1.00	1	2.00	1	2.00	1.00	1	0.00			2.00	1	1.00	2.00			3.00	1	0.00			1469	23	53.70	53.70	63.10	63.10	49.44	49.44	53.21	53.21	25.00	25.00
United States Virgin Islands	VIR			NAT_TOTAL	20201120	2.00	1	1.00	1	1.00	1	2.00	1	0.00		1.00	1	2.00	1	2.00	1.00	1	0.00			2.00	1	1.00	2.00			3.00	1	0.00			1482	23	53.70	53.70	63.10	63.10	49.44	49.44	53.21	53.21	25.00	25.00
United States Virgin Islands	VIR			NAT_TOTAL	20201121			1.00	1	1.00	1	2.00	1	0.00		1.00	1	2.00	1	2.00	1.00	1	0.00			2.00	1	1.00	2.00			3.00	1	0.00			1491	23	46.30	46.30	52.38	52.38	45.00	45.00	48.08	48.08	25.00	25.00
United States Virgin Islands	VIR			NAT_TOTAL	20201122	2.00	1	1.00	1	1.00	1	2.00	1	0.00		1.00	1	0.00		2.00	1.00	1	0.00	0.00	0.00	2.00	1	2.00	2.00	0.00	0.00	3.00	1	0.00			1504	23	42.59	42.59	55.95	55.95	45.00	45.00	48.08	48.08	25.00	25.00
United States Virgin Islands	VIR			NAT_TOTAL	20201123	2.00	1	1.00	1	1.00	1	2.00	1	0.00		1.00	1	0.00		2.00	1.00	1	0.00	0.00	0.00	2.00	1	2.00	2.00	0.00	0.00	3.00	1	0.00			1507	23	42.59	42.59	55.95	55.95	45.00	45.00	48.08	48.08	25.00	25.00
United States Virgin Islands	VIR			NAT_TOTAL	20201124	2.00	1	1.00	1	1.00	1	2.00	1	0.00		1.00	1	0.00		2.00	1.00	1	0.00	0.00	0.00	2.00	1	2.00	2.00	0.00	0.00	3.00	1	0.00			1521	23	42.59	42.59	55.95	55.95	45.00	45.00	48.08	48.08	25.00	25.00
United States Virgin Islands	VIR			NAT_TOTAL	20201125	2.00	1	1.00	1	1.00	1	2.00	1	0.00		1.00	1	0.00		2.00	1.00	1	0.00	0.00	0.00	2.00	1	2.00	2.00	0.00	0.00	3.00	1	0.00			1521	23	42.59	42.59	55.95	55.95	45.00	45.00	48.08	48.08	25.00	25.00
United States Virgin Islands	VIR			NAT_TOTAL	20201126	2.00	1	1.00	1	1.00	1	2.00	1	0.00		1.00	1	0.00		2.00	1.00	1	0.00	0.00	0.00	2.00	1	2.00	2.00	0.00	0.00	3.00	1	0.00			1521	23	42.59	42.59	55.95	55.95	45.00	45.00	48.08	48.08	25.00	25.00
United States Virgin Islands	VIR			NAT_TOTAL	20201127	2.00	1	1.00	1	1.00	1	2.00	1	0.00		1.00	1	0.00		2.00	1.00	1	0.00	0.00	0.00	2.00	1	2.00	2.00	0.00	0.00	3.00	1	0.00			1521	23	42.59	42.59	55.95	55.95	45.00	45.00	48.08	48.08	25.00	25.00
United States Virgin Islands	VIR			NAT_TOTAL	20201128	2.00	1	1.00	1	1.00	1	2.00	1	0.00		1.00	1	0.00		2.00	1.00	1	0.00	0.00	0.00	2.00	1	2.00	2.00	0.00	0.00	3.00	1	0.00			1538	23	42.59	42.59	55.95	55.95	45.00	45.00	48.08	48.08	25.00	25.00
United States Virgin Islands	VIR			NAT_TOTAL	20201129	2.00	1	1.00	1	1.00	1	2.00	1	0.00		1.00	1	0.00		2.00	1.00	1	0.00	0.00	0.00	2.00	1	2.00	2.00	0.00	0.00	3.00	1	0.00			1544	23	42.59	42.59	55.95	55.95	45.00	45.00	48.08	48.08	25.00	25.00
United States Virgin Islands	VIR			NAT_TOTAL	20201130	2.00	1	1.00	1	1.00	1	2.00	1	0.00		1.00	1	0.00		2.00	1.00	1	0.00	0.00	0.00	2.00	1	2.00	2.00	0.00	0.00	3.00	1	0.00			1544	23	42.59	42.59	55.95	55.95	45.00	45.00	48.08	48.08	25.00	25.00
United States Virgin Islands	VIR			NAT_TOTAL	20201201	2.00	1	1.00	1	1.00	1	2.00	1	0.00		1.00	1	0.00		2.00	1.00	1	0.00	0.00	0.00	2.00	1	2.00	2.00	0.00	0.00	3.00	1	0.00			1550	23	42.59	42.59	55.95	55.95	45.00	45.00	48.08	48.08	25.00	25.00
United States Virgin Islands	VIR			NAT_TOTAL	20201202	2.00	1	1.00	1	1.00	1	2.00	1	0.00		1.00	1	0.00		2.00	1.00	1	0.00	0.00	0.00	2.00	1	2.00	2.00	0.00	0.00	3.00	1	0.00			1589	23	42.59	42.59	55.95	55.95	45.00	45.00	48.08	48.08	25.00	25.00
United States Virgin Islands	VIR			NAT_TOTAL	20201203	2.00	1	1.00	1	1.00	1	2.00	1	0.00		1.00	1	0.00		2.00	1.00	1	0.00	0.00	0.00	2.00	1	2.00	2.00	0.00	0.00	3.00	1	0.00			1589	23	42.59	42.59	55.95	55.95	45.00	45.00	48.08	48.08	25.00	25.00
United States Virgin Islands	VIR			NAT_TOTAL	20201204	2.00	1	1.00	1	1.00	1	2.00	1	0.00		1.00	1	0.00		2.00	1.00	1	0.00	0.00	0.00	2.00	1	2.00	2.00	0.00	0.00	3.00	1	0.00			1613	23	42.59	42.59	55.95	55.95	45.00	45.00	48.08	48.08	25.00	25.00
United States Virgin Islands	VIR			NAT_TOTAL	20201205	2.00	1	1.00	1	1.00	1	2.00	1	0.00		1.00	1	0.00		2.00	1.00	1	0.00	0.00	0.00	2.00	1	2.00	2.00	0.00	0.00	3.00	1	0.00			1633	23	42.59	42.59	55.95	55.95	45.00	45.00	48.08	48.08	25.00	25.00
United States Virgin Islands	VIR			NAT_TOTAL	20201206	2.00	1	1.00	1	1.00	1	2.00	1	0.00		1.00	1	0.00		2.00	1.00	1	0.00	0.00	0.00	2.00	1	2.00	2.00	0.00	0.00	3.00	1	0.00			1633	23	42.59	42.59	55.95	55.95	45.00	45.00	48.08	48.08	25.00	25.00
United States Virgin Islands	VIR			NAT_TOTAL	20201207	2.00	1	1.00	1	1.00	1	2.00	1	0.00		1.00	1	0.00		2.00	1.00	1	0.00	0.00	0.00	2.00	1	2.00	2.00	0.00	0.00	3.00	1	0.00			1649	23	42.59	42.59	55.95	55.95	45.00	45.00	48.08	48.08	25.00	25.00
United States Virgin Islands	VIR			NAT_TOTAL	20201208	2.00	1	1.00	1	1.00	1	2.00	1	0.00		1.00	1	0.00		2.00	1.00	1	0.00	0.00	0.00	2.00	1	2.00	2.00	0.00	0.00	3.00	1	0.00			1680	23	42.59	42.59	55.95	55.95	45.00	45.00	48.08	48.08	25.00	25.00
United States Virgin Islands	VIR			NAT_TOTAL	20201209	2.00	1	1.00	1	1.00	1	2.00	1	0.00		1.00	1	0.00		2.00	1.00	1	0.00	0.00	0.00	2.00	1	2.00	2.00	0.00	0.00	3.00	1	0.00			1698	23	42.59	42.59	55.95	55.95	45.00	45.00	48.08	48.08	25.00	25.00
United States Virgin Islands	VIR			NAT_TOTAL	20201210	2.00	1	1.00	1	1.00	1	2.00	1	0.00		1.00	1	0.00		2.00	1.00	1	0.00	0.00	0.00	2.00	1	2.00	2.00	0.00	0.00	3.00	1	0.00			1733	23	42.59	42.59	55.95	55.95	45.00	45.00	48.08	48.08	25.00	25.00
United States Virgin Islands	VIR			NAT_TOTAL	20201211	2.00	1	1.00	1	1.00	1	2.00	1	0.00		1.00	1	0.00		2.00	1.00	1	0.00	0.00	0.00	2.00	1	2.00	2.00	0.00	0.00	3.00	1	0.00			1791	23	42.59	42.59	55.95	55.95	45.00	45.00	48.08	48.08	25.00	25.00
United States Virgin Islands	VIR			NAT_TOTAL	20201212	2.00	1	1.00	1	1.00	1	2.00	1	0.00		1.00	1	0.00		2.00	1.00	1	0.00	0.00	0.00	2.00	1	2.00	2.00	0.00	0.00	3.00	1	0.00			1791	23	42.59	42.59	55.95	55.95	45.00	45.00	48.08	48.08	25.00	25.00
United States Virgin Islands	VIR			NAT_TOTAL	20201213	2.00	1	1.00	1	1.00	1	2.00	1	0.00		1.00	1	0.00		2.00	1.00	1	0.00	0.00	0.00	2.00	1	2.00	2.00	0.00	0.00	3.00	1	0.00			1791	23	42.59	42.59	55.95	55.95	45.00	45.00	48.08	48.08	25.00	25.00
United States Virgin Islands	VIR			NAT_TOTAL	20201214	2.00	1	1.00	1	1.00	1	2.00	1	0.00		1.00	1	0.00		2.00	1.00	1	0.00	0.00	0.00	2.00	1	2.00	2.00	0.00	0.00	3.00	1	0.00			1807	23	42.59	42.59	55.95	55.95	45.00	45.00	48.08	48.08	25.00	25.00
United States Virgin Islands	VIR			NAT_TOTAL	20201215	2.00	1	1.00	1	1.00	1	2.00	1	0.00		1.00	1	0.00		2.00	1.00	1	0.00	0.00	0.00	2.00	1	2.00	2.00	0.00	0.00	3.00	1	0.00			1828	23	42.59	42.59	55.95	55.95	45.00	45.00	48.08	48.08	25.00	25.00
United States Virgin Islands	VIR			NAT_TOTAL	20201216	2.00	1	1.00	1	1.00	1	2.00	1	0.00		1.00	1	0.00		2.00	1.00	1	0.00	0.00	0.00	2.00	1	2.00	2.00	0.00	0.00	3.00	1	0.00			1828	23	42.59	42.59	55.95	55.95	45.00	45.00	48.08	48.08	25.00	25.00
United States Virgin Islands	VIR			NAT_TOTAL	20201217	2.00	1	1.00	1	1.00	1	2.00	1	0.00		1.00	1	0.00		2.00	1.00	1	0.00	0.00	0.00	2.00	1	2.00	2.00	0.00	0.00	3.00	1	0.00			1878	23	42.59	42.59	55.95	55.95	45.00	45.00	48.08	48.08	25.00	25.00
United States Virgin Islands	VIR			NAT_TOTAL	20201218	2.00	1	1.00	1	1.00	1	2.00	1	0.00		1.00	1	0.00		2.00	1.00	1	0.00	0.00	0.00	2.00	1	2.00	2.00	0.00	0.00	3.00	1	0.00			1900	23	42.59	42.59	55.95	55.95	45.00	45.00	48.08	48.08	25.00	25.00
United States Virgin Islands	VIR			NAT_TOTAL	20201219	2.00	1	1.00	1	1.00	1	2.00	1	0.00		1.00	1	0.00		2.00	1.00	1	0.00	0.00	0.00	2.00	1	2.00	2.00	0.00	0.00	3.00	1	0.00			1910	23	42.59	42.59	55.95	55.95	45.00	45.00	48.08	48.08	25.00	25.00
United States Virgin Islands	VIR			NAT_TOTAL	20201220	2.00	1	1.00	1	1.00	1	2.00	1	0.00		1.00	1	0.00		2.00	1.00	1	0.00	0.00	0.00	2.00	1	2.00	2.00	0.00	0.00	3.00	1	0.00			1921	23	42.59	42.59	55.95	55.95	45.00	45.00	48.08	48.08	25.00	25.00
United States Virgin Islands	VIR			NAT_TOTAL	20201221	2.00	1	1.00	1	1.00	1	2.00	1	0.00		1.00	1	0.00		2.00	1.00	1	0.00	0.00	0.00	2.00	1	2.00	2.00	0.00	0.00	3.00	1	0.00			1921	23	42.59	42.59	55.95	55.95	45.00	45.00	48.08	48.08	25.00	25.00
United States Virgin Islands	VIR			NAT_TOTAL	20201222	2.00	1	1.00	1	1.00	1	2.00	1	0.00		1.00	1	0.00		2.00	1.00	1	0.00	0.00	0.00	2.00	1	2.00	2.00	0.00	0.00	3.00	1	0.00			1934	23	42.59	42.59	55.95	55.95	45.00	45.00	48.08	48.08	25.00	25.00
United States Virgin Islands	VIR			NAT_TOTAL	20201223	2.00	1	1.00	1	1.00	1	2.00	1	0.00		1.00	1	0.00		2.00	1.00	1	0.00	0.00	0.00	2.00	1	2.00	2.00	0.00	0.00	3.00	1	0.00			1950	23	42.59	42.59	55.95	55.95	45.00	45.00	48.08	48.08	25.00	25.00
United States Virgin Islands	VIR			NAT_TOTAL	20201224	2.00	1	1.00	1	1.00	1	2.00	1	0.00		1.00	1	0.00		2.00	1.00	1	0.00	0.00	0.00	2.00	1	2.00	2.00	0.00	0.00	3.00	1	0.00			1967	23	42.59	42.59	55.95	55.95	45.00	45.00	48.08	48.08	25.00	25.00
United States Virgin Islands	VIR			NAT_TOTAL	20201225	2.00	1	1.00	1	1.00	1	2.00	1	0.00		1.00	1	0.00		2.00	1.00	1	0.00	0.00	0.00	2.00	1	2.00	2.00	0.00	0.00	3.00	1	0.00			1979	23	42.59	42.59	55.95	55.95	45.00	45.00	48.08	48.08	25.00	25.00
United States Virgin Islands	VIR			NAT_TOTAL	20201226	2.00	1	1.00	1	1.00	1	2.00	1	0.00		1.00	1	0.00		2.00	1.00	1	0.00	0.00	0.00	2.00	1	2.00	2.00	0.00	0.00	3.00	1	0.00			1979	23	42.59	42.59	55.95	55.95	45.00	45.00	48.08	48.08	25.00	25.00
United States Virgin Islands	VIR			NAT_TOTAL	20201227	2.00	1	1.00	1	1.00	1	2.00	1	0.00		1.00	1	0.00		2.00	1.00	1	0.00	0.00	0.00	2.00	1	2.00	2.00	0.00	0.00	3.00	1	0.00			1979	23	42.59	42.59	55.95	55.95	45.00	45.00	48.08	48.08	25.00	25.00
United States Virgin Islands	VIR			NAT_TOTAL	20201228	2.00	1	1.00	1	1.00	1	2.00	1	0.00		1.00	1	0.00		2.00	1.00	1	0.00	0.00	0.00	2.00	1	2.00	2.00	0.00	0.00	3.00	1	0.00			1979	23	42.59	42.59	55.95	55.95	45.00	45.00	48.08	48.08	25.00	25.00
United States Virgin Islands	VIR			NAT_TOTAL	20201229	2.00	1	1.00	1	1.00	1	2.00	1	0.00		1.00	1	0.00		2.00	1.00	1	0.00	0.00	0.00	2.00	1	2.00	2.00	0.00	0.00	3.00	1	0.00			1979	23	42.59	42.59	55.95	55.95	45.00	45.00	48.08	48.08	25.00	25.00
United States Virgin Islands	VIR			NAT_TOTAL	20201230	2.00	1	1.00	1	1.00	1	2.00	1	0.00		1.00	1	0.00		2.00	1.00	1	0.00	0.00	0.00	2.00	1	2.00	2.00	0.00	0.00	3.00	1	0.00			2010	23	42.59	42.59	55.95	55.95	45.00	45.00	48.08	48.08	25.00	25.00
United States Virgin Islands	VIR			NAT_TOTAL	20201231	2.00	1	1.00	1	1.00	1	2.00	1	0.00		1.00	1	0.00		2.00	1.00	1	0.00	0.00	0.00	2.00	1	2.00	2.00	0.00	0.00	3.00	1	0.00			2031	23	42.59	42.59	55.95	55.95	45.00	45.00	48.08	48.08	25.00	25.00
United States Virgin Islands	VIR			NAT_TOTAL	20210101	2.00	1	1.00	1	1.00	1	2.00	1	0.00		1.00	1	0.00		2.00	0.00		0.00	0.00	0.00	2.00	1	2.00	2.00	0.00	0.00	3.00	1	2.00	1		2036	23	42.59	42.59	55.95	55.95	44.33	44.33	51.15	51.15	0.00	0.00
United States Virgin Islands	VIR			NAT_TOTAL	20210102	2.00	1	1.00	1	1.00	1	2.00	1	0.00		1.00	1	0.00		2.00	0.00		0.00	0.00	0.00	2.00	1	2.00	2.00	0.00	0.00	3.00	1	2.00	1		2041	23	42.59	42.59	55.95	55.95	44.33	44.33	51.15	51.15	0.00	0.00
United States Virgin Islands	VIR			NAT_TOTAL	20210103	2.00	1	1.00	1	1.00	1	2.00	1	0.00		1.00	1	0.00		2.00	0.00		0.00	0.00	0.00	2.00	1	2.00	2.00	0.00	0.00	3.00	1	2.00	1		2042	23	42.59	42.59	55.95	55.95	44.33	44.33	51.15	51.15	0.00	0.00
United States Virgin Islands	VIR			NAT_TOTAL	20210104	2.00	1	1.00	1	1.00	1	2.00	1	0.00		1.00	1	0.00		2.00	0.00		0.00	0.00	0.00	2.00	1	2.00	2.00	0.00	0.00	3.00	1	2.00	1		2055	24	42.59	42.59	55.95	55.95	44.33	44.33	51.15	51.15	0.00	0.00
United States Virgin Islands	VIR			NAT_TOTAL	20210105	2.00	1	1.00	1	1.00	1	2.00	1	0.00		1.00	1	0.00		2.00	0.00		0.00	0.00	0.00	2.00	1	2.00	2.00	0.00	0.00	3.00	1	2.00	1		2083	24	42.59	42.59	55.95	55.95	44.33	44.33	51.15	51.15	0.00	0.00
United States Virgin Islands	VIR			NAT_TOTAL	20210106	2.00	1	1.00	1	1.00	1	2.00	1	0.00		1.00	1	0.00		2.00	0.00		0.00	0.00	0.00	2.00	1	2.00	2.00	0.00	0.00	3.00	1	2.00	1		2083	24	42.59	42.59	55.95	55.95	44.33	44.33	51.15	51.15	0.00	0.00
United States Virgin Islands	VIR			NAT_TOTAL	20210107	2.00	1	1.00	1	1.00	1	2.00	1	0.00		1.00	1	0.00		2.00	0.00		0.00	0.00	0.00	2.00	1	2.00	2.00	0.00	0.00	3.00	1	2.00	1		2130	24	42.59	42.59	55.95	55.95	44.33	44.33	51.15	51.15	0.00	0.00
United States Virgin Islands	VIR			NAT_TOTAL	20210108	2.00	1	1.00	1	1.00	1	2.00	1	0.00		1.00	1	0.00		2.00	0.00		0.00	0.00	0.00	2.00	1	2.00	2.00	0.00	0.00	3.00	1	2.00	1		2143	24	42.59	42.59	55.95	55.95	44.33	44.33	51.15	51.15	0.00	0.00
United States Virgin Islands	VIR			NAT_TOTAL	20210109	2.00	1	1.00	1	1.00	1	2.00	1	0.00		1.00	1	0.00		2.00	0.00		0.00	0.00	0.00	2.00	1	2.00	2.00	0.00	0.00	3.00	1	2.00	1		2143	24	42.59	42.59	55.95	55.95	44.33	44.33	51.15	51.15	0.00	0.00
United States Virgin Islands	VIR			NAT_TOTAL	20210110	2.00	1	1.00	1	1.00	1	2.00	1	0.00		1.00	1	0.00		2.00	0.00		0.00	0.00	0.00	2.00	1	2.00	2.00	0.00	0.00	3.00	1	2.00	1		2143	24	42.59	42.59	55.95	55.95	44.33	44.33	51.15	51.15	0.00	0.00
United States Virgin Islands	VIR			NAT_TOTAL	20210111	2.00	1	1.00	1	1.00	1	2.00	1	0.00		1.00	1	0.00		2.00	0.00		0.00	0.00	0.00	2.00	1	2.00	2.00	0.00	0.00	3.00	1	2.00	1		2143	24	42.59	42.59	55.95	55.95	44.33	44.33	51.15	51.15	0.00	0.00
United States Virgin Islands	VIR			NAT_TOTAL	20210112	2.00	1	1.00	1	1.00	1	2.00	1	0.00		1.00	1	0.00		2.00	0.00		0.00	0.00	0.00	2.00	1	2.00	2.00	0.00	0.00	3.00	1	2.00	1		2166	24	42.59	42.59	55.95	55.95	44.33	44.33	51.15	51.15	0.00	0.00
United States Virgin Islands	VIR			NAT_TOTAL	20210113	2.00	1	1.00	1	1.00	1	2.00	1	0.00		1.00	1	0.00		2.00	0.00		0.00	0.00	0.00	2.00	1	2.00	2.00	0.00	0.00	3.00	1	2.00	1		2166	24	42.59	42.59	55.95	55.95	44.33	44.33	51.15	51.15	0.00	0.00
United States Virgin Islands	VIR			NAT_TOTAL	20210114	2.00	1	1.00	1	1.00	1	2.00	1	0.00		1.00	1	0.00		2.00	0.00		0.00	0.00	0.00	2.00	1	2.00	2.00	0.00	0.00	3.00	1	2.00	1		2166	24	42.59	42.59	55.95	55.95	44.33	44.33	51.15	51.15	0.00	0.00
United States Virgin Islands	VIR			NAT_TOTAL	20210115	2.00	1	1.00	1	1.00	1	2.00	1	0.00		1.00	1	0.00		2.00	0.00		0.00	0.00	0.00	2.00	1	2.00	2.00	0.00	0.00	3.00	1	2.00	1		2166	24	42.59	42.59	55.95	55.95	44.33	44.33	51.15	51.15	0.00	0.00
United States Virgin Islands	VIR			NAT_TOTAL	20210116	2.00	1	1.00	1	1.00	1	2.00	1	0.00		1.00	1	0.00		2.00	0.00		0.00	0.00	0.00	2.00	1	2.00	2.00	0.00	0.00	3.00	1	2.00	1		2166	24	42.59	42.59	55.95	55.95	44.33	44.33	51.15	51.15	0.00	0.00
United States Virgin Islands	VIR			NAT_TOTAL	20210117	2.00	1	1.00	1	1.00	1	2.00	1	0.00		1.00	1	0.00		2.00	0.00		0.00	0.00	0.00	2.00	1	2.00	2.00	0.00	0.00	3.00	1	2.00	1		2260	24	42.59	42.59	55.95	55.95	44.33	44.33	51.15	51.15	0.00	0.00
United States Virgin Islands	VIR			NAT_TOTAL	20210118	2.00	1	1.00	1	1.00	1	2.00	1	0.00		1.00	1	0.00		2.00	0.00		0.00	0.00	0.00	2.00	1	2.00	2.00	0.00	0.00	3.00	1	3.00	1		2260	24	42.59	42.59	55.95	55.95	45.67	45.67	52.69	52.69	0.00	0.00
United States Virgin Islands	VIR			NAT_TOTAL	20210119	2.00	1	1.00	1	1.00	1	2.00	1	0.00		1.00	1	0.00		2.00	0.00		0.00	0.00	0.00	2.00	1	2.00	2.00	0.00	0.00	3.00	1	3.00	1		2283	24	42.59	42.59	55.95	55.95	45.67	45.67	52.69	52.69	0.00	0.00
United States Virgin Islands	VIR			NAT_TOTAL	20210120	2.00	1	1.00	1	1.00	1	2.00	1	0.00		1.00	1	0.00		2.00	0.00		0.00	0.00	0.00	2.00	1	2.00	2.00	0.00	0.00	3.00	1	3.00	1		2305	24	42.59	42.59	55.95	55.95	45.67	45.67	52.69	52.69	0.00	0.00
United States Virgin Islands	VIR			NAT_TOTAL	20210121	2.00	1	1.00	1	1.00	1	2.00	1	0.00		1.00	1	0.00		2.00	0.00		0.00	0.00	0.00	2.00	1	2.00	2.00	0.00	0.00	3.00	1	3.00	1		2305	24	42.59	42.59	55.95	55.95	45.67	45.67	52.69	52.69	0.00	0.00
United States Virgin Islands	VIR			NAT_TOTAL	20210122	2.00	1	1.00	1	1.00	1	2.00	1	0.00		1.00	1	0.00		2.00	0.00		0.00	0.00	0.00	2.00	1	2.00	2.00	0.00	0.00	3.00	1	3.00	1		2321	24	42.59	42.59	55.95	55.95	45.67	45.67	52.69	52.69	0.00	0.00
United States Virgin Islands	VIR			NAT_TOTAL	20210123	2.00	1	1.00	1	1.00	1	2.00	1	0.00		1.00	1	0.00		2.00	0.00		0.00	0.00	0.00	2.00	1	2.00	2.00	0.00	0.00	3.00	1	3.00	1		2341	24	42.59	42.59	55.95	55.95	45.67	45.67	52.69	52.69	0.00	0.00
United States Virgin Islands	VIR			NAT_TOTAL	20210124	2.00	1	1.00	1	1.00	1	2.00	1	0.00		1.00	1	0.00		2.00	0.00		0.00	0.00	0.00	2.00	1	2.00	2.00	0.00	0.00	3.00	1	3.00	1		2341	24	42.59	42.59	55.95	55.95	45.67	45.67	52.69	52.69	0.00	0.00
United States Virgin Islands	VIR			NAT_TOTAL	20210125	2.00	1	1.00	1	1.00	1	2.00	1	0.00		1.00	1	0.00		2.00	0.00		0.00	0.00	0.00	2.00	1	2.00	2.00	0.00	0.00	3.00	1	3.00	1		2350	24	42.59	42.59	55.95	55.95	45.67	45.67	52.69	52.69	0.00	0.00
United States Virgin Islands	VIR			NAT_TOTAL	20210126	2.00	1	1.00	1	1.00	1	2.00	1	0.00		1.00	1	0.00		2.00	0.00		0.00	0.00	0.00	2.00	1	2.00	2.00	0.00	0.00	3.00	1	3.00	1		2373	24	42.59	42.59	55.95	55.95	45.67	45.67	52.69	52.69	0.00	0.00
United States Virgin Islands	VIR			NAT_TOTAL	20210127	2.00	1	1.00	1	1.00	1	2.00	1	0.00		1.00	1	0.00		2.00	0.00		0.00	0.00	0.00	2.00	1	2.00	2.00	0.00	0.00	3.00	1	3.00	1		2373	24	42.59	42.59	55.95	55.95	45.67	45.67	52.69	52.69	0.00	0.00
United States Virgin Islands	VIR			NAT_TOTAL	20210128	2.00	1	1.00	1	1.00	1	2.00	1	0.00		1.00	1	0.00		2.00	0.00		0.00	0.00	0.00	2.00	1	2.00	2.00	0.00	0.00	3.00	1	3.00	1		2384	24	42.59	42.59	55.95	55.95	45.67	45.67	52.69	52.69	0.00	0.00
United States Virgin Islands	VIR			NAT_TOTAL	20210129	2.00	1	1.00	1	1.00	1	2.00	1	0.00		1.00	1	0.00		2.00	0.00		0.00	0.00	0.00	2.00	1	2.00	2.00	0.00	0.00	3.00	1	3.00	1		2398	24	42.59	42.59	55.95	55.95	45.67	45.67	52.69	52.69	0.00	0.00
United States Virgin Islands	VIR			NAT_TOTAL	20210130	2.00	1	1.00	1	1.00	1	2.00	1	0.00		1.00	1	0.00		2.00	0.00		0.00	0.00	0.00	2.00	1	2.00	2.00	0.00	0.00	3.00	1	3.00	1		2398	24	42.59	42.59	55.95	55.95	45.67	45.67	52.69	52.69	0.00	0.00
United States Virgin Islands	VIR			NAT_TOTAL	20210131	2.00	1	1.00	1	1.00	1	2.00	1	0.00		1.00	1	0.00		2.00	0.00		0.00	0.00	0.00	2.00	1	2.00	2.00	0.00	0.00	3.00	1	3.00	1		2398	24	42.59	42.59	55.95	55.95	45.67	45.67	52.69	52.69	0.00	0.00
United States Virgin Islands	VIR			NAT_TOTAL	20210201	2.00	1	1.00	1	1.00	1	2.00	1	0.00		1.00	1	0.00		2.00	0.00		0.00	0.00	0.00	2.00	1	2.00	2.00	0.00	0.00	3.00	1	3.00	1				42.59	42.59	55.95	55.95	45.67	45.67	52.69	52.69	0.00	0.00
Vietnam	VNM			NAT_TOTAL	20200101	0.00		0.00		0.00		0.00		0.00		0.00		0.00		0.00	0.00		0.00	0.00	0.00	0.00		0.00	0.00	0.00	0.00	0.00		0.00					0.00	0.00	0.00	0.00	0.00	0.00	0.00	0.00	0.00	0.00
Vietnam	VNM			NAT_TOTAL	20200102	0.00		0.00		0.00		0.00		0.00		0.00		0.00		0.00	0.00		0.00	0.00	0.00	0.00		0.00	0.00	0.00	0.00	0.00		0.00					0.00	0.00	0.00	0.00	0.00	0.00	0.00	0.00	0.00	0.00
Vietnam	VNM			NAT_TOTAL	20200103	0.00		0.00		0.00		0.00		0.00		0.00		0.00		0.00	0.00		0.00	0.00	0.00	0.00		0.00	0.00	0.00	0.00	0.00		0.00					0.00	0.00	0.00	0.00	0.00	0.00	0.00	0.00	0.00	0.00
Vietnam	VNM			NAT_TOTAL	20200104	0.00		0.00		0.00		0.00		0.00		0.00		0.00		0.00	0.00		0.00	0.00	0.00	0.00		0.00	0.00	0.00	0.00	0.00		0.00					0.00	0.00	0.00	0.00	0.00	0.00	0.00	0.00	0.00	0.00
Vietnam	VNM			NAT_TOTAL	20200105	0.00		0.00		0.00		0.00		0.00		0.00		0.00		0.00	0.00		0.00	0.00	0.00	0.00		0.00	0.00	0.00	0.00	0.00		0.00					0.00	0.00	0.00	0.00	0.00	0.00	0.00	0.00	0.00	0.00
Vietnam	VNM			NAT_TOTAL	20200106	0.00		0.00		0.00		0.00		0.00		0.00		0.00		0.00	0.00		0.00	0.00	0.00	0.00		0.00	0.00	0.00	0.00	0.00		0.00					0.00	0.00	0.00	0.00	0.00	0.00	0.00	0.00	0.00	0.00
Vietnam	VNM			NAT_TOTAL	20200107	0.00		0.00		0.00		0.00		0.00		0.00		0.00		0.00	0.00		0.00	0.00	0.00	0.00		0.00	0.00	0.00	0.00	0.00		0.00					0.00	0.00	0.00	0.00	0.00	0.00	0.00	0.00	0.00	0.00
Vietnam	VNM			NAT_TOTAL	20200108	0.00		0.00		0.00		0.00		0.00		0.00		0.00		0.00	0.00		0.00	0.00	0.00	0.00		0.00	0.00	0.00	0.00	0.00		0.00					0.00	0.00	0.00	0.00	0.00	0.00	0.00	0.00	0.00	0.00
Vietnam	VNM			NAT_TOTAL	20200109	0.00		0.00		0.00		0.00		0.00		0.00		0.00		0.00	0.00		0.00	0.00	0.00	0.00		0.00	0.00	0.00	0.00	0.00		0.00					0.00	0.00	0.00	0.00	0.00	0.00	0.00	0.00	0.00	0.00
Vietnam	VNM			NAT_TOTAL	20200110	0.00		0.00		0.00		0.00		0.00		0.00		0.00		0.00	0.00		0.00	0.00	0.00	0.00		0.00	0.00	0.00	0.00	0.00		0.00					0.00	0.00	0.00	0.00	0.00	0.00	0.00	0.00	0.00	0.00
Vietnam	VNM			NAT_TOTAL	20200111	0.00		0.00		0.00		0.00		0.00		0.00		0.00		0.00	0.00		0.00	0.00	0.00	0.00		0.00	0.00	0.00	0.00	0.00		0.00					0.00	0.00	0.00	0.00	0.00	0.00	0.00	0.00	0.00	0.00
Vietnam	VNM			NAT_TOTAL	20200112	0.00		0.00		0.00		0.00		0.00		0.00		0.00		0.00	0.00		0.00	0.00	0.00	0.00		0.00	0.00	0.00	0.00	0.00		0.00					0.00	0.00	0.00	0.00	0.00	0.00	0.00	0.00	0.00	0.00
Vietnam	VNM			NAT_TOTAL	20200113	0.00		0.00		0.00		0.00		0.00		0.00		0.00		0.00	0.00		0.00	0.00	0.00	0.00		0.00	0.00	0.00	0.00	0.00		0.00					0.00	0.00	0.00	0.00	0.00	0.00	0.00	0.00	0.00	0.00
Vietnam	VNM			NAT_TOTAL	20200114	0.00		0.00		0.00		0.00		0.00		0.00		0.00		0.00	0.00		0.00	0.00	0.00	0.00		0.00	0.00	0.00	0.00	0.00		0.00					0.00	0.00	0.00	0.00	0.00	0.00	0.00	0.00	0.00	0.00
Vietnam	VNM			NAT_TOTAL	20200115	0.00		0.00		0.00		0.00		0.00		0.00		0.00		0.00	0.00		0.00	0.00	0.00	0.00		0.00	0.00	0.00	0.00	0.00		0.00					0.00	0.00	0.00	0.00	0.00	0.00	0.00	0.00	0.00	0.00
Vietnam	VNM			NAT_TOTAL	20200116	0.00		0.00		0.00		0.00		0.00		0.00		0.00		0.00	0.00		0.00	0.00	0.00	0.00		0.00	0.00	0.00	0.00	0.00		0.00					0.00	0.00	0.00	0.00	0.00	0.00	0.00	0.00	0.00	0.00
Vietnam	VNM			NAT_TOTAL	20200117	0.00		0.00		0.00		0.00		0.00		0.00		0.00		0.00	0.00		0.00	0.00	0.00	0.00		0.00	0.00	0.00	0.00	0.00		0.00					0.00	0.00	0.00	0.00	0.00	0.00	0.00	0.00	0.00	0.00
Vietnam	VNM			NAT_TOTAL	20200118	0.00		0.00		0.00		0.00		0.00		0.00		0.00		0.00	0.00		0.00	0.00	0.00	0.00		0.00	0.00	0.00	0.00	0.00		0.00					0.00	0.00	0.00	0.00	0.00	0.00	0.00	0.00	0.00	0.00
Vietnam	VNM			NAT_TOTAL	20200119	0.00		0.00		0.00		0.00		0.00		0.00		0.00		0.00	0.00		0.00	0.00	0.00	0.00		0.00	0.00	0.00	0.00	0.00		0.00					0.00	0.00	0.00	0.00	0.00	0.00	0.00	0.00	0.00	0.00
Vietnam	VNM			NAT_TOTAL	20200120	0.00		0.00		0.00		0.00		0.00		0.00		0.00		0.00	0.00		0.00	0.00	0.00	0.00		0.00	0.00	0.00	0.00	0.00		0.00					0.00	0.00	0.00	0.00	0.00	0.00	0.00	0.00	0.00	0.00
Vietnam	VNM			NAT_TOTAL	20200121	0.00		0.00		0.00		0.00		0.00		0.00		0.00		0.00	0.00		0.00	0.00	0.00	0.00		0.00	0.00	0.00	0.00	0.00		0.00					0.00	0.00	0.00	0.00	0.00	0.00	0.00	0.00	0.00	0.00
Vietnam	VNM			NAT_TOTAL	20200122	0.00		0.00		0.00		0.00		0.00		0.00		0.00		0.00	0.00		0.00	0.00	0.00	0.00		0.00	0.00	0.00	0.00	0.00		0.00			0	0	0.00	0.00	0.00	0.00	0.00	0.00	0.00	0.00	0.00	0.00
Vietnam	VNM			NAT_TOTAL	20200123	0.00		0.00		0.00		0.00		0.00		0.00		0.00		0.00	0.00		0.00	0.00	0.00	0.00		0.00	0.00	0.00	0.00	0.00		0.00			2	0	0.00	0.00	0.00	0.00	0.00	0.00	0.00	0.00	0.00	0.00
Vietnam	VNM			NAT_TOTAL	20200124	0.00		0.00		0.00		0.00		0.00		0.00		0.00		0.00	0.00		0.00	0.00	0.00	0.00		0.00	0.00	0.00	0.00	0.00		0.00			2	0	0.00	0.00	0.00	0.00	0.00	0.00	0.00	0.00	0.00	0.00
Vietnam	VNM			NAT_TOTAL	20200125	0.00		0.00		0.00		0.00		0.00		0.00		0.00		1.00	0.00		0.00	0.00	0.00	0.00		0.00	0.00	0.00	0.00	0.00		0.00			2	0	2.78	2.78	3.57	3.57	1.67	1.67	1.92	1.92	0.00	0.00
Vietnam	VNM			NAT_TOTAL	20200126	0.00		0.00		0.00		0.00		0.00		0.00		0.00		1.00	0.00		0.00	0.00	0.00	0.00		0.00	0.00	0.00	0.00	0.00		0.00			2	0	2.78	2.78	3.57	3.57	1.67	1.67	1.92	1.92	0.00	0.00
Vietnam	VNM			NAT_TOTAL	20200127	0.00		0.00		0.00		0.00		0.00		0.00		0.00		1.00	0.00		0.00	0.00	0.00	0.00		1.00	0.00	0.00	0.00	0.00		0.00			2	0	2.78	2.78	3.57	3.57	3.89	3.89	4.49	4.49	0.00	0.00
Vietnam	VNM			NAT_TOTAL	20200128	0.00		0.00		0.00		0.00		0.00		0.00		0.00		1.00	0.00		0.00	0.00	0.00	0.00		1.00	0.00	0.00	0.00	0.00		0.00			2	0	2.78	2.78	3.57	3.57	3.89	3.89	4.49	4.49	0.00	0.00
Vietnam	VNM			NAT_TOTAL	20200129	3.00	0	0.00		0.00		0.00		0.00		0.00		0.00		1.00	0.00		0.00	0.00	0.00	2.00	1	1.00	0.00	0.00	0.00	0.00		0.00			2	0	23.15	23.15	28.57	28.57	16.11	16.11	18.59	18.59	0.00	0.00
Vietnam	VNM			NAT_TOTAL	20200130	3.00	0	0.00		0.00		0.00		0.00		0.00		0.00		2.00	0.00		0.00	0.00	0.00	2.00	1	1.00	0.00	0.00	0.00	0.00		0.00			2	0	25.93	25.93	32.14	32.14	17.78	17.78	20.51	20.51	0.00	0.00
Vietnam	VNM			NAT_TOTAL	20200131	3.00	0	0.00		0.00		0.00		0.00		0.00		0.00		2.00	0.00		0.00	0.00	0.00	2.00	1	1.00	0.00	0.00	0.00	0.00		0.00			2	0	25.93	25.93	32.14	32.14	17.78	17.78	20.51	20.51	0.00	0.00
Vietnam	VNM			NAT_TOTAL	20200201	3.00	0	0.00		0.00		0.00		0.00		0.00		0.00		3.00	0.00		0.00	0.00	0.00	2.00	1	1.00	0.00	0.00	0.00	0.00		0.00			6	0	28.70	28.70	35.71	35.71	19.44	19.44	22.44	22.44	0.00	0.00
Vietnam	VNM			NAT_TOTAL	20200202	3.00	0	0.00		0.00		0.00		0.00		0.00		0.00		3.00	0.00		0.00	0.00	0.00	2.00	1	1.00	0.00	0.00	0.00	0.00		0.00			6	0	28.70	28.70	35.71	35.71	19.44	19.44	22.44	22.44	0.00	0.00
Vietnam	VNM			NAT_TOTAL	20200203	3.00	0	0.00		0.00		0.00		0.00		0.00		0.00		3.00	0.00		0.00	0.00	0.00	2.00	1	1.00	0.00	0.00	0.00	0.00		0.00			8	0	28.70	28.70	35.71	35.71	19.44	19.44	22.44	22.44	0.00	0.00
Vietnam	VNM			NAT_TOTAL	20200204	3.00	0	0.00		0.00		0.00		0.00		0.00		0.00		3.00	0.00		0.00	0.00	0.00	2.00	1	1.00	0.00	0.00	0.00	0.00		0.00			8	0	28.70	28.70	35.71	35.71	19.44	19.44	22.44	22.44	0.00	0.00
Vietnam	VNM			NAT_TOTAL	20200205	3.00	0	0.00		0.00		0.00		0.00		0.00		0.00		3.00	0.00		0.00	0.00	0.00	2.00	1	1.00	0.00	0.00	0.00	0.00		0.00			8	0	28.70	28.70	35.71	35.71	19.44	19.44	22.44	22.44	0.00	0.00
Vietnam	VNM			NAT_TOTAL	20200206	3.00	0	0.00		0.00		0.00		0.00		0.00		0.00		3.00	0.00		0.00	0.00	0.00	2.00	1	1.00	0.00	0.00	0.00	0.00		0.00			10	0	28.70	28.70	35.71	35.71	19.44	19.44	22.44	22.44	0.00	0.00
Vietnam	VNM			NAT_TOTAL	20200207	3.00	0	0.00		0.00		0.00		0.00		0.00		0.00		3.00	0.00		0.00	0.00	0.00	2.00	1	2.00	1.00	0.00	0.00	0.00		0.00			10	0	28.70	28.70	35.71	35.71	25.00	25.00	28.85	28.85	0.00	0.00
Vietnam	VNM			NAT_TOTAL	20200208	3.00	0	0.00		2.00	0	0.00		0.00		0.00		0.00		3.00	0.00		0.00	0.00	0.00	2.00	1	2.00	1.00	0.00	0.00	0.00		0.00			13	0	37.04	37.04	45.24	45.24	30.00	30.00	34.62	34.62	0.00	0.00
Vietnam	VNM			NAT_TOTAL	20200209	3.00	0	0.00		2.00	0	0.00		0.00		0.00		0.00		3.00	0.00		0.00	0.00	0.00	2.00	1	2.00	1.00	0.00	0.00	0.00		0.00			13	0	37.04	37.04	45.24	45.24	30.00	30.00	34.62	34.62	0.00	0.00
Vietnam	VNM			NAT_TOTAL	20200210	3.00	0	0.00		2.00	0	0.00		0.00		0.00		0.00		3.00	0.00		0.00	0.00	0.00	2.00	1	2.00	1.00	0.00	0.00	0.00		0.00			14	0	37.04	37.04	45.24	45.24	30.00	30.00	34.62	34.62	0.00	0.00
Vietnam	VNM			NAT_TOTAL	20200211	3.00	0	0.00		2.00	0	0.00		0.00		0.00		0.00		3.00	0.00		0.00	0.00	0.00	2.00	1	2.00	1.00	0.00	0.00	0.00		0.00			15	0	37.04	37.04	45.24	45.24	30.00	30.00	34.62	34.62	0.00	0.00
Vietnam	VNM			NAT_TOTAL	20200212	3.00	0	0.00		2.00	0	0.00		0.00		0.00		0.00		3.00	0.00		0.00	0.00	0.00	2.00	1	2.00	1.00	0.00	0.00	0.00		0.00			15	0	37.04	37.04	45.24	45.24	30.00	30.00	34.62	34.62	0.00	0.00
Vietnam	VNM			NAT_TOTAL	20200213	3.00	0	0.00		2.00	0	0.00		0.00		0.00		2.00	0	3.00	0.00		0.00	0.00	0.00	2.00	1	2.00	1.00	0.00	0.00	0.00		0.00			16	0	45.37	45.37	54.76	54.76	35.00	35.00	40.38	40.38	0.00	0.00
Vietnam	VNM			NAT_TOTAL	20200214	3.00	0	0.00		2.00	0	0.00		0.00		0.00		2.00	0	3.00	0.00		0.00	0.00	0.00	2.00	1	2.00	1.00	0.00	0.00	0.00		0.00			16	0	45.37	45.37	54.76	54.76	35.00	35.00	40.38	40.38	0.00	0.00
Vietnam	VNM			NAT_TOTAL	20200215	3.00	1	0.00		2.00	0	0.00		0.00		0.00		2.00	0	3.00	0.00		0.00	0.00	0.00	2.00	1	2.00	1.00	0.00	0.00	0.00		0.00			16	0	47.22	47.22	58.33	58.33	36.11	36.11	41.67	41.67	0.00	0.00
Vietnam	VNM			NAT_TOTAL	20200216	3.00	1	0.00		2.00	0	0.00		0.00		0.00		2.00	0	3.00	0.00		0.00	0.00	0.00	2.00	1	2.00	1.00	0.00	0.00	0.00		0.00			16	0	47.22	47.22	58.33	58.33	36.11	36.11	41.67	41.67	0.00	0.00
Vietnam	VNM			NAT_TOTAL	20200217	3.00	1	0.00		2.00	0	0.00		0.00		0.00		2.00	0	3.00	0.00		0.00	0.00	0.00	2.00	1	2.00	1.00	0.00	0.00	0.00		0.00			16	0	47.22	47.22	58.33	58.33	36.11	36.11	41.67	41.67	0.00	0.00
Vietnam	VNM			NAT_TOTAL	20200218	3.00	1	0.00		2.00	0	0.00		0.00		0.00		2.00	0	3.00	0.00		0.00	0.00	0.00	2.00	1	2.00	1.00	0.00	0.00	0.00		0.00			16	0	47.22	47.22	58.33	58.33	36.11	36.11	41.67	41.67	0.00	0.00
Vietnam	VNM			NAT_TOTAL	20200219	3.00	1	0.00		2.00	0	0.00		0.00		0.00		2.00	0	3.00	0.00		0.00	0.00	0.00	2.00	1	2.00	1.00	0.00	0.00	0.00		0.00			16	0	47.22	47.22	58.33	58.33	36.11	36.11	41.67	41.67	0.00	0.00
Vietnam	VNM			NAT_TOTAL	20200220	3.00	1	0.00		2.00	0	0.00		0.00		0.00		2.00	0	3.00	0.00		0.00	0.00	0.00	2.00	1	2.00	1.00	0.00	0.00	0.00		0.00			16	0	47.22	47.22	58.33	58.33	36.11	36.11	41.67	41.67	0.00	0.00
Vietnam	VNM			NAT_TOTAL	20200221	3.00	1	0.00		2.00	0	0.00		0.00		0.00		2.00	0	3.00	0.00		0.00	0.00	0.00	2.00	1	2.00	1.00	0.00	0.00	0.00		0.00			16	0	47.22	47.22	58.33	58.33	36.11	36.11	41.67	41.67	0.00	0.00
Vietnam	VNM			NAT_TOTAL	20200222	3.00	1	0.00		2.00	0	0.00		0.00		0.00		2.00	0	3.00	0.00		0.00	0.00	0.00	2.00	1	2.00	1.00	0.00	0.00	0.00		0.00			16	0	47.22	47.22	58.33	58.33	36.11	36.11	41.67	41.67	0.00	0.00
Vietnam	VNM			NAT_TOTAL	20200223	3.00	1	0.00		2.00	0	0.00		0.00		0.00		2.00	0	3.00	0.00		0.00	0.00	0.00	2.00	1	2.00	1.00	0.00	0.00	0.00		0.00			16	0	47.22	47.22	58.33	58.33	36.11	36.11	41.67	41.67	0.00	0.00
Vietnam	VNM			NAT_TOTAL	20200224	3.00	1	0.00		2.00	0	0.00		0.00		0.00		2.00	0	3.00	0.00		0.00	0.00	0.00	2.00	1	2.00	1.00	0.00	0.00	0.00		0.00			16	0	47.22	47.22	58.33	58.33	36.11	36.11	41.67	41.67	0.00	0.00
Vietnam	VNM			NAT_TOTAL	20200225	3.00	1	0.00		2.00	0	0.00		0.00		0.00		2.00	0	3.00	0.00		0.00	0.00	0.00	2.00	1	2.00	1.00	0.00	0.00	0.00		0.00			16	0	47.22	47.22	58.33	58.33	36.11	36.11	41.67	41.67	0.00	0.00
Vietnam	VNM			NAT_TOTAL	20200226	3.00	1	0.00		2.00	0	0.00		0.00		0.00		2.00	0	3.00	0.00		0.00	0.00	0.00	2.00	1	2.00	1.00	0.00	0.00	0.00		0.00			16	0	47.22	47.22	58.33	58.33	36.11	36.11	41.67	41.67	0.00	0.00
Vietnam	VNM			NAT_TOTAL	20200227	3.00	1	0.00		2.00	0	0.00		0.00		0.00		2.00	0	3.00	0.00		0.00	0.00	0.00	2.00	1	2.00	1.00	0.00	0.00	0.00		0.00			16	0	47.22	47.22	58.33	58.33	36.11	36.11	41.67	41.67	0.00	0.00
Vietnam	VNM			NAT_TOTAL	20200228	3.00	1	0.00		2.00	0	0.00		0.00		0.00		2.00	0	3.00	0.00		0.00	0.00	0.00	2.00	1	2.00	1.00	0.00	0.00	0.00		0.00			16	0	47.22	47.22	58.33	58.33	36.11	36.11	41.67	41.67	0.00	0.00
Vietnam	VNM			NAT_TOTAL	20200229	3.00	1	0.00		2.00	0	0.00		0.00		0.00		2.00	0	3.00	0.00		0.00	0.00	0.00	2.00	1	2.00	1.00	0.00	0.00	0.00		0.00			16	0	47.22	47.22	58.33	58.33	36.11	36.11	41.67	41.67	0.00	0.00
Vietnam	VNM			NAT_TOTAL	20200301	3.00	1	0.00		2.00	0	0.00		0.00		0.00		2.00	0	3.00	0.00		0.00	0.00	0.00	2.00	1	2.00	1.00	0.00	0.00	0.00		0.00			16	0	47.22	47.22	58.33	58.33	36.11	36.11	41.67	41.67	0.00	0.00
Vietnam	VNM			NAT_TOTAL	20200302	3.00	1	0.00		2.00	0	0.00		0.00		0.00		2.00	0	3.00	0.00		0.00	0.00	0.00	2.00	1	2.00	1.00	0.00	0.00	0.00		0.00			16	0	47.22	47.22	58.33	58.33	36.11	36.11	41.67	41.67	0.00	0.00
Vietnam	VNM			NAT_TOTAL	20200303	3.00	1	0.00		2.00	0	0.00		0.00		0.00		2.00	0	3.00	0.00		0.00	0.00	0.00	2.00	1	2.00	1.00	0.00	0.00	0.00		0.00			16	0	47.22	47.22	58.33	58.33	36.11	36.11	41.67	41.67	0.00	0.00
Vietnam	VNM			NAT_TOTAL	20200304	3.00	1	0.00		2.00	0	0.00		0.00		0.00		2.00	0	3.00	0.00		0.00	0.00	0.00	2.00	1	2.00	1.00	0.00	0.00	0.00		0.00			16	0	47.22	47.22	58.33	58.33	36.11	36.11	41.67	41.67	0.00	0.00
Vietnam	VNM			NAT_TOTAL	20200305	3.00	1	0.00		2.00	0	0.00		0.00		0.00		2.00	0	3.00	0.00		0.00	0.00	0.00	2.00	1	2.00	1.00	0.00	0.00	0.00		0.00			16	0	47.22	47.22	58.33	58.33	36.11	36.11	41.67	41.67	0.00	0.00
Vietnam	VNM			NAT_TOTAL	20200306	3.00	1	0.00		2.00	0	0.00		0.00		0.00		2.00	0	3.00	0.00		0.00	0.00	0.00	2.00	1	2.00	1.00	0.00	0.00	0.00		0.00			16	0	47.22	47.22	58.33	58.33	36.11	36.11	41.67	41.67	0.00	0.00
Vietnam	VNM			NAT_TOTAL	20200307	3.00	1	0.00		2.00	0	0.00		0.00		0.00		2.00	0	3.00	0.00		0.00	0.00	0.00	2.00	1	2.00	2.00	0.00	0.00	0.00		0.00			18	0	47.22	47.22	58.33	58.33	39.44	39.44	45.51	45.51	0.00	0.00
Vietnam	VNM			NAT_TOTAL	20200308	3.00	1	0.00		2.00	0	0.00		0.00		0.00		2.00	0	3.00	0.00		0.00	0.00	0.00	2.00	1	2.00	2.00	0.00	0.00	0.00		0.00			30	0	47.22	47.22	58.33	58.33	39.44	39.44	45.51	45.51	0.00	0.00
Vietnam	VNM			NAT_TOTAL	20200309	3.00	1	0.00		2.00	0	0.00		0.00		0.00		2.00	0	3.00	0.00		0.00	0.00	0.00	2.00	1	2.00	2.00	0.00	0.00	0.00		0.00			30	0	47.22	47.22	58.33	58.33	39.44	39.44	45.51	45.51	0.00	0.00
Vietnam	VNM			NAT_TOTAL	20200310	3.00	1	0.00		2.00	0	0.00		0.00		0.00		2.00	0	3.00	0.00		0.00	0.00	0.00	2.00	1	2.00	2.00	0.00	0.00	0.00		0.00			31	0	47.22	47.22	58.33	58.33	39.44	39.44	45.51	45.51	0.00	0.00
Vietnam	VNM			NAT_TOTAL	20200311	3.00	1	0.00		2.00	0	0.00		0.00		0.00		2.00	0	3.00	0.00		0.00	0.00	0.00	2.00	1	2.00	2.00	0.00	0.00	0.00		0.00			38	0	47.22	47.22	58.33	58.33	39.44	39.44	45.51	45.51	0.00	0.00
Vietnam	VNM			NAT_TOTAL	20200312	3.00	1	0.00		2.00	0	0.00		0.00		0.00		2.00	0	3.00	0.00		0.00	0.00	0.00	2.00	1	2.00	2.00	0.00	0.00	0.00		0.00			39	0	47.22	47.22	58.33	58.33	39.44	39.44	45.51	45.51	0.00	0.00
Vietnam	VNM			NAT_TOTAL	20200313	3.00	1	0.00		2.00	0	0.00		0.00		0.00		2.00	0	3.00	0.00		0.00	0.00	0.00	2.00	1	2.00	2.00	0.00	0.00	0.00		0.00			47	0	47.22	47.22	58.33	58.33	39.44	39.44	45.51	45.51	0.00	0.00
Vietnam	VNM			NAT_TOTAL	20200314	3.00	1	0.00		2.00	0	0.00		0.00		0.00		2.00	0	3.00	0.00		0.00	0.00	0.00	2.00	1	2.00	2.00	0.00	0.00	0.00		0.00			53	0	47.22	47.22	58.33	58.33	39.44	39.44	45.51	45.51	0.00	0.00
Vietnam	VNM			NAT_TOTAL	20200315	3.00	1	0.00		2.00	0	0.00		0.00		0.00		2.00	0	3.00	0.00		0.00	0.00	0.00	2.00	1	2.00	2.00	0.00	0.00	0.00		0.00			56	0	47.22	47.22	58.33	58.33	39.44	39.44	45.51	45.51	0.00	0.00
Vietnam	VNM			NAT_TOTAL	20200316	3.00	1	0.00		2.00	0	0.00		0.00		0.00		2.00	0	3.00	0.00		0.00	0.00	0.00	2.00	1	2.00	2.00	0.00	0.00	2.00	1	0.00			61	0	47.22	47.22	58.33	58.33	42.78	42.78	49.36	49.36	0.00	0.00
Vietnam	VNM			NAT_TOTAL	20200317	3.00	1	0.00		2.00	0	0.00		0.00		0.00		2.00	0	3.00	0.00		0.00	0.00	0.00	2.00	1	2.00	2.00	0.00	0.00	2.00	1	0.00			66	0	47.22	47.22	58.33	58.33	42.78	42.78	49.36	49.36	0.00	0.00
Vietnam	VNM			NAT_TOTAL	20200318	3.00	1	0.00		2.00	0	0.00		0.00		0.00		2.00	0	3.00	0.00		0.00	0.00	0.00	2.00	1	2.00	2.00	0.00	0.00	2.00	1	0.00			75	0	47.22	47.22	58.33	58.33	42.78	42.78	49.36	49.36	0.00	0.00
Vietnam	VNM			NAT_TOTAL	20200319	3.00	1	0.00		2.00	0	0.00		0.00		0.00		2.00	0	3.00	0.00		0.00	0.00	0.00	2.00	1	2.00	2.00	0.00	0.00	2.00	1	0.00			85	0	47.22	47.22	58.33	58.33	42.78	42.78	49.36	49.36	0.00	0.00
Vietnam	VNM			NAT_TOTAL	20200320	3.00	1	0.00		2.00	0	0.00		0.00		0.00		2.00	0	3.00	0.00		0.00	0.00	0.00	2.00	1	2.00	2.00	0.00	0.00	2.00	1	0.00			91	0	47.22	47.22	58.33	58.33	42.78	42.78	49.36	49.36	0.00	0.00
Vietnam	VNM			NAT_TOTAL	20200321	3.00	1	0.00		2.00	0	0.00		0.00		0.00		2.00	0	3.00	0.00		0.00	0.00	0.00	2.00	1	2.00	2.00	0.00	0.00	2.00	1	0.00			94	0	47.22	47.22	58.33	58.33	42.78	42.78	49.36	49.36	0.00	0.00
Vietnam	VNM			NAT_TOTAL	20200322	3.00	1	0.00		2.00	0	0.00		0.00		0.00		2.00	0	4.00	0.00		0.00	0.00	0.00	2.00	1	2.00	2.00	0.00	0.00	2.00	1	0.00			113	0	50.00	50.00	61.90	61.90	44.44	44.44	51.28	51.28	0.00	0.00
Vietnam	VNM			NAT_TOTAL	20200323	3.00	1	0.00		2.00	0	0.00		0.00		0.00		2.00	0	4.00	0.00		0.00	0.00	0.00	2.00	1	2.00	2.00	0.00	0.00	2.00	1	0.00			123	0	50.00	50.00	61.90	61.90	44.44	44.44	51.28	51.28	0.00	0.00
Vietnam	VNM			NAT_TOTAL	20200324	3.00	1	0.00		2.00	0	0.00		0.00		0.00		2.00	0	4.00	0.00		0.00	0.00	0.00	2.00	1	2.00	2.00	0.00	0.00	2.00	1	0.00			134	0	50.00	50.00	61.90	61.90	44.44	44.44	51.28	51.28	0.00	0.00
Vietnam	VNM			NAT_TOTAL	20200325	3.00	1	2.00	0	2.00	0	0.00		0.00		0.00		2.00	0	4.00	0.00		0.00	0.00	0.00	2.00	1	2.00	2.00	0.00	0.00	2.00	1	0.00			141	0	55.56	55.56	69.05	69.05	47.78	47.78	55.13	55.13	0.00	0.00
Vietnam	VNM			NAT_TOTAL	20200326	3.00	1	2.00	0	2.00	0	2.00	1	0.00		0.00		2.00	0	4.00	0.00		0.00	0.00	0.00	2.00	1	2.00	2.00	0.00	0.00	2.00	1	0.00			153	0	61.11	61.11	69.05	69.05	51.11	51.11	58.97	58.97	0.00	0.00
Vietnam	VNM			NAT_TOTAL	20200327	3.00	1	3.00	1	2.00	0	2.00	1	0.00		0.00		2.00	0	4.00	0.00		0.00	0.00	0.00	2.00	1	2.00	2.00	0.00	0.00	2.00	1	0.00			163	0	66.67	66.67	76.19	76.19	54.44	54.44	62.82	62.82	0.00	0.00
Vietnam	VNM			NAT_TOTAL	20200328	3.00	1	3.00	1	2.00	1	2.00	1	2.00	1	0.00		2.00	1	4.00	0.00		0.00	0.00	0.00	2.00	1	2.00	2.00	0.00	0.00	2.00	1	0.00			174	0	83.33	83.33	100.00	100.00	64.44	64.44	74.36	74.36	0.00	0.00
Vietnam	VNM			NAT_TOTAL	20200329	3.00	1	3.00	1	2.00	1	2.00	1	2.00	1	0.00		2.00	1	4.00	0.00		0.00	0.00	0.00	2.00	1	2.00	2.00	0.00	0.00	2.00	1	0.00			188	0	83.33	83.33	100.00	100.00	64.44	64.44	74.36	74.36	0.00	0.00
Vietnam	VNM			NAT_TOTAL	20200330	3.00	1	3.00	1	2.00	1	2.00	1	2.00	1	0.00		2.00	1	4.00	0.00		0.00	0.00	0.00	2.00	1	2.00	2.00	0.00	0.00	2.00	1	0.00			203	0	83.33	83.33	100.00	100.00	64.44	64.44	74.36	74.36	0.00	0.00
Vietnam	VNM			NAT_TOTAL	20200331	3.00	1	3.00	1	2.00	1	2.00	1	2.00	1	0.00		2.00	1	4.00	0.00		0.00	0.00	0.00	2.00	1	2.00	2.00	0.00	0.00	2.00	1	0.00			212	0	83.33	83.33	100.00	100.00	64.44	64.44	74.36	74.36	0.00	0.00
Vietnam	VNM			NAT_TOTAL	20200401	3.00	1	3.00	1	2.00	1	4.00	1	2.00	1	2.00	1	2.00	1	4.00	0.00		0.00	0.00	0.00	2.00	1	2.00	2.00	0.00	0.00	2.00	1	0.00			218	0	96.30	96.30	100.00	100.00	72.22	72.22	83.33	83.33	0.00	0.00
Vietnam	VNM			NAT_TOTAL	20200402	3.00	1	3.00	1	2.00	1	4.00	1	2.00	1	2.00	1	2.00	1	4.00	0.00		0.00	0.00	0.00	2.00	1	2.00	2.00	0.00	0.00	2.00	1	0.00			233	0	96.30	96.30	100.00	100.00	72.22	72.22	83.33	83.33	0.00	0.00
Vietnam	VNM			NAT_TOTAL	20200403	3.00	1	3.00	1	2.00	1	4.00	1	2.00	1	2.00	1	2.00	1	4.00	0.00		0.00	0.00	0.00	2.00	1	2.00	2.00	0.00	0.00	2.00	1	0.00			237	0	96.30	96.30	100.00	100.00	72.22	72.22	83.33	83.33	0.00	0.00
Vietnam	VNM			NAT_TOTAL	20200404	3.00	1	3.00	1	2.00	1	4.00	1	2.00	1	2.00	1	2.00	1	4.00	0.00		0.00	0.00	0.00	2.00	1	2.00	2.00	0.00	0.00	2.00	1	0.00			240	0	96.30	96.30	100.00	100.00	72.22	72.22	83.33	83.33	0.00	0.00
Vietnam	VNM			NAT_TOTAL	20200405	3.00	1	3.00	1	2.00	1	4.00	1	2.00	1	2.00	1	2.00	1	4.00	0.00		0.00	0.00	0.00	2.00	1	2.00	2.00	0.00	0.00	2.00	1	0.00			241	0	96.30	96.30	100.00	100.00	72.22	72.22	83.33	83.33	0.00	0.00
Vietnam	VNM			NAT_TOTAL	20200406	3.00	1	3.00	1	2.00	1	4.00	1	2.00	1	2.00	1	2.00	1	4.00	0.00		0.00	2600000000.00	0.00	2.00	1	2.00	2.00	0.00	0.00	2.00	1	0.00			245	0	96.30	96.30	100.00	100.00	72.22	72.22	83.33	83.33	0.00	0.00
Vietnam	VNM			NAT_TOTAL	20200407	3.00	1	3.00	1	2.00	1	4.00	1	2.00	1	2.00	1	2.00	1	4.00	0.00		0.00	0.00	0.00	2.00	1	2.00	2.00	0.00	0.00	2.00	1	0.00			249	0	96.30	96.30	100.00	100.00	72.22	72.22	83.33	83.33	0.00	0.00
Vietnam	VNM			NAT_TOTAL	20200408	3.00	1	3.00	1	2.00	1	4.00	1	2.00	1	2.00	1	2.00	1	4.00	0.00		0.00	7630000000.00	0.00	2.00	1	2.00	2.00	0.00	0.00	2.00	1	0.00			251	0	96.30	96.30	100.00	100.00	72.22	72.22	83.33	83.33	0.00	0.00
Vietnam	VNM			NAT_TOTAL	20200409	3.00	1	3.00	1	2.00	1	4.00	1	2.00	1	2.00	1	2.00	1	4.00	1.00	1	0.00	0.00	0.00	2.00	1	3.00	2.00	0.00	0.00	2.00	1	0.00			255	0	96.30	96.30	100.00	100.00	77.78	77.78	85.90	85.90	25.00	25.00
Vietnam	VNM			NAT_TOTAL	20200410	3.00	1	3.00	1	2.00	1	4.00	1	2.00	1	2.00	1	2.00	1	4.00	1.00	1	0.00	0.00	0.00	2.00	1	3.00	2.00	0.00	0.00	2.00	1	0.00			257	0	96.30	96.30	100.00	100.00	77.78	77.78	85.90	85.90	25.00	25.00
Vietnam	VNM			NAT_TOTAL	20200411	3.00	1	3.00	1	2.00	1	4.00	1	2.00	1	2.00	1	2.00	1	4.00	1.00	1	0.00	0.00	0.00	2.00	1	3.00	2.00	0.00	0.00	2.00	1	0.00			258	0	96.30	96.30	100.00	100.00	77.78	77.78	85.90	85.90	25.00	25.00
Vietnam	VNM			NAT_TOTAL	20200412	3.00	1	3.00	1	2.00	1	4.00	1	2.00	1	2.00	1	2.00	1	4.00	1.00	1	0.00	0.00	0.00	2.00	1	3.00	2.00	0.00	0.00	2.00	1	0.00			262	0	96.30	96.30	100.00	100.00	77.78	77.78	85.90	85.90	25.00	25.00
Vietnam	VNM			NAT_TOTAL	20200413	3.00	1	3.00	1	2.00	1	4.00	1	2.00	1	2.00	1	2.00	1	4.00	1.00	1	0.00	0.00	0.00	2.00	1	3.00	2.00	0.00	0.00	2.00	1	0.00			265	0	96.30	96.30	100.00	100.00	77.78	77.78	85.90	85.90	25.00	25.00
Vietnam	VNM			NAT_TOTAL	20200414	3.00	1	3.00	1	2.00	1	4.00	1	2.00	1	2.00	1	2.00	1	4.00	1.00	1	0.00	0.00	0.00	2.00	1	3.00	2.00	0.00	0.00	2.00	1	0.00			266	0	96.30	96.30	100.00	100.00	77.78	77.78	85.90	85.90	25.00	25.00
Vietnam	VNM			NAT_TOTAL	20200415	3.00	1	3.00	0	2.00	1	4.00	0	2.00	1	2.00	0	2.00	0	4.00	1.00	1	0.00	0.00	0.00	2.00	1	3.00	2.00	0.00	0.00	2.00	1	0.00			267	0	88.43	88.43	91.67	91.67	73.06	73.06	80.45	80.45	25.00	25.00
Vietnam	VNM			NAT_TOTAL	20200416	3.00	1	3.00	0	2.00	1	4.00	0	2.00	1	2.00	0	2.00	0	4.00	1.00	1	0.00	0.00	0.00	2.00	1	3.00	2.00	0.00	0.00	2.00	1	0.00			268	0	88.43	88.43	91.67	91.67	73.06	73.06	80.45	80.45	25.00	25.00
Vietnam	VNM			NAT_TOTAL	20200417	3.00	1	3.00	0	2.00	1	4.00	0	2.00	1	2.00	0	2.00	0	4.00	1.00	1	0.00	0.00	0.00	2.00	1	3.00	2.00	0.00	0.00	2.00	1	0.00			268	0	88.43	88.43	91.67	91.67	73.06	73.06	80.45	80.45	25.00	25.00
Vietnam	VNM			NAT_TOTAL	20200418	3.00	1	3.00	0	2.00	1	4.00	0	2.00	1	2.00	0	2.00	0	4.00	1.00	1	0.00	0.00	0.00	2.00	1	3.00	2.00	0.00	0.00	2.00	1	0.00			268	0	88.43	88.43	91.67	91.67	73.06	73.06	80.45	80.45	25.00	25.00
Vietnam	VNM			NAT_TOTAL	20200419	3.00	1	3.00	0	2.00	1	4.00	0	2.00	1	2.00	0	2.00	0	4.00	1.00	1	0.00	0.00	0.00	2.00	1	3.00	2.00	0.00	0.00	2.00	1	0.00			268	0	88.43	88.43	91.67	91.67	73.06	73.06	80.45	80.45	25.00	25.00
Vietnam	VNM			NAT_TOTAL	20200420	3.00	1	3.00	0	2.00	1	4.00	0	2.00	1	2.00	0	2.00	0	4.00	1.00	1	0.00	0.00	0.00	2.00	1	3.00	2.00	0.00	0.00	2.00	1	0.00			268	0	88.43	88.43	91.67	91.67	73.06	73.06	80.45	80.45	25.00	25.00
Vietnam	VNM			NAT_TOTAL	20200421	3.00	1	3.00	0	2.00	1	4.00	0	2.00	1	2.00	0	2.00	0	4.00	1.00	1	0.00	0.00	0.00	2.00	1	3.00	2.00	0.00	0.00	2.00	1	0.00			268	0	88.43	88.43	91.67	91.67	73.06	73.06	80.45	80.45	25.00	25.00
Vietnam	VNM			NAT_TOTAL	20200422	3.00	1	2.00	1	2.00	1	3.00	1	2.00	1	0.00		2.00	0	4.00	1.00	1	0.00	0.00	0.00	2.00	1	3.00	2.00	0.00	0.00	2.00	1	0.00			268	0	79.63	79.63	91.67	91.67	67.78	67.78	74.36	74.36	25.00	25.00
Vietnam	VNM			NAT_TOTAL	20200423	3.00	1	2.00	1	2.00	1	3.00	1	2.00	1	0.00		2.00	0	4.00	1.00	1	0.00	0.00	0.00	2.00	1	3.00	2.00	0.00	0.00	2.00	1	0.00			268	0	79.63	79.63	91.67	91.67	67.78	67.78	74.36	74.36	25.00	25.00
Vietnam	VNM			NAT_TOTAL	20200424	3.00	1	2.00	1	2.00	1	3.00	1	2.00	1	0.00		2.00	0	4.00	1.00	1	0.00	0.00	0.00	2.00	1	3.00	2.00	0.00	0.00	2.00	1	0.00			270	0	79.63	79.63	91.67	91.67	67.78	67.78	74.36	74.36	25.00	25.00
Vietnam	VNM			NAT_TOTAL	20200425	3.00	1	2.00	1	2.00	1	3.00	1	1.00	1	0.00		2.00	0	4.00	1.00	1	0.00	0.00	50.00	2.00	1	3.00	2.00	0.00	0.00	2.00	1	0.00			270	0	74.07	74.07	86.90	86.90	64.44	64.44	70.51	70.51	25.00	25.00
Vietnam	VNM			NAT_TOTAL	20200426	3.00	1	2.00	1	2.00	1	3.00	1	1.00	1	0.00		2.00	1	4.00	1.00	1	0.00	0.00	0.00	2.00	1	3.00	2.00	0.00	0.00	2.00	1	0.00			270	0	76.85	76.85	91.67	91.67	66.11	66.11	72.44	72.44	25.00	25.00
Vietnam	VNM			NAT_TOTAL	20200427	3.00	1	2.00	1	2.00	1	3.00	1	1.00	1	0.00		2.00	1	4.00	1.00	1	0.00	0.00	0.00	2.00	1	3.00	2.00	0.00	0.00	2.00	1	0.00			270	0	76.85	76.85	91.67	91.67	66.11	66.11	72.44	72.44	25.00	25.00
Vietnam	VNM			NAT_TOTAL	20200428	3.00	1	2.00	1	2.00	1	3.00	1	1.00	1	0.00		2.00	1	4.00	1.00	1	0.00	0.00	0.00	2.00	1	3.00	2.00	0.00	0.00	2.00	1	0.00			270	0	76.85	76.85	91.67	91.67	66.11	66.11	72.44	72.44	25.00	25.00
Vietnam	VNM			NAT_TOTAL	20200429	3.00	1	2.00	1	2.00	1	3.00	1	1.00	1	0.00		2.00	1	4.00	1.00	1	0.00	0.00	0.00	2.00	1	3.00	2.00	0.00	0.00	2.00	1	0.00			270	0	76.85	76.85	91.67	91.67	66.11	66.11	72.44	72.44	25.00	25.00
Vietnam	VNM			NAT_TOTAL	20200430	3.00	1	2.00	1	2.00	1	3.00	1	1.00	1	0.00		2.00	1	4.00	1.00	1	0.00	0.00	0.00	2.00	1	3.00	2.00	0.00	0.00	2.00	1	0.00			270	0	76.85	76.85	91.67	91.67	66.11	66.11	72.44	72.44	25.00	25.00
Vietnam	VNM			NAT_TOTAL	20200501	3.00	1	2.00	1	2.00	1	3.00	1	1.00	1	0.00		2.00	1	4.00	1.00	1	0.00	0.00	0.00	2.00	1	3.00	2.00	0.00	0.00	2.00	1	0.00			270	0	76.85	76.85	91.67	91.67	66.11	66.11	72.44	72.44	25.00	25.00
Vietnam	VNM			NAT_TOTAL	20200502	3.00	1	2.00	1	2.00	1	3.00	1	1.00	1	0.00		2.00	1	4.00	1.00	1	0.00	0.00	0.00	2.00	1	3.00	2.00	0.00	0.00	2.00	1	0.00			270	0	76.85	76.85	91.67	91.67	66.11	66.11	72.44	72.44	25.00	25.00
Vietnam	VNM			NAT_TOTAL	20200503	3.00	1	2.00	1	2.00	1	3.00	1	1.00	1	0.00		2.00	1	4.00	1.00	1	0.00	0.00	0.00	2.00	1	3.00	2.00	0.00	0.00	2.00	1	0.00			271	0	76.85	76.85	91.67	91.67	66.11	66.11	72.44	72.44	25.00	25.00
Vietnam	VNM			NAT_TOTAL	20200504	2.00	1	2.00	1	2.00	1	3.00	1	1.00	1	0.00		2.00	1	4.00	1.00	1	0.00	0.00	0.00	2.00	1	3.00	2.00	0.00	0.00	2.00	1	0.00			271	0	73.15	73.15	88.10	88.10	63.89	63.89	69.87	69.87	25.00	25.00
Vietnam	VNM			NAT_TOTAL	20200505	2.00	1	2.00	1	2.00	1	3.00	1	1.00	1	0.00		2.00	1	4.00	1.00	1	0.00	0.00	0.00	2.00	1	3.00	2.00	0.00	0.00	2.00	1	0.00			271	0	73.15	73.15	88.10	88.10	63.89	63.89	69.87	69.87	25.00	25.00
Vietnam	VNM			NAT_TOTAL	20200506	2.00	1	2.00	1	2.00	1	3.00	1	1.00	1	0.00		2.00	1	4.00	1.00	1	0.00	0.00	0.00	2.00	1	3.00	2.00	0.00	0.00	2.00	1	0.00			271	0	73.15	73.15	88.10	88.10	63.89	63.89	69.87	69.87	25.00	25.00
Vietnam	VNM			NAT_TOTAL	20200507	2.00	1	2.00	1	2.00	1	3.00	1	1.00	1	0.00		2.00	1	4.00	1.00	1	0.00	7630000000.00	0.00	2.00	1	3.00	2.00	0.00	0.00	2.00	1	0.00			288	0	73.15	73.15	88.10	88.10	63.89	63.89	69.87	69.87	25.00	25.00
Vietnam	VNM			NAT_TOTAL	20200508	2.00	1	2.00	1	2.00	1	3.00	1	1.00	1	0.00		2.00	1	4.00	1.00	1	0.00	0.00	0.00	2.00	1	3.00	2.00	0.00	0.00	2.00	1	0.00			288	0	73.15	73.15	88.10	88.10	63.89	63.89	69.87	69.87	25.00	25.00
Vietnam	VNM			NAT_TOTAL	20200509	2.00	1	2.00	1	2.00	1	3.00	1	1.00	1	0.00		2.00	1	4.00	1.00	1	0.00	0.00	0.00	2.00	1	3.00	2.00	0.00	0.00	2.00	1	0.00			288	0	73.15	73.15	88.10	88.10	63.89	63.89	69.87	69.87	25.00	25.00
Vietnam	VNM			NAT_TOTAL	20200510	2.00	1	2.00	1	2.00	1	3.00	1	1.00	1	0.00		2.00	1	4.00	1.00	1	0.00	0.00	0.00	2.00	1	3.00	2.00	0.00	0.00	2.00	1	0.00			288	0	73.15	73.15	88.10	88.10	63.89	63.89	69.87	69.87	25.00	25.00
Vietnam	VNM			NAT_TOTAL	20200511	2.00	1	2.00	1	2.00	1	3.00	1	1.00	1	0.00		2.00	1	4.00	1.00	1	0.00	0.00	0.00	2.00	1	3.00	2.00	0.00	0.00	2.00	1	0.00			288	0	73.15	73.15	88.10	88.10	63.89	63.89	69.87	69.87	25.00	25.00
Vietnam	VNM			NAT_TOTAL	20200512	2.00	1	2.00	1	2.00	1	3.00	1	1.00	1	0.00		2.00	1	4.00	1.00	1	0.00	0.00	0.00	2.00	1	3.00	2.00	0.00	0.00	2.00	1	0.00			288	0	73.15	73.15	88.10	88.10	63.89	63.89	69.87	69.87	25.00	25.00
Vietnam	VNM			NAT_TOTAL	20200513	2.00	1	2.00	1	2.00	1	3.00	1	1.00	1	0.00		2.00	1	4.00	1.00	1	0.00	0.00	0.00	2.00	1	3.00	2.00	0.00	0.00	2.00	1	0.00			288	0	73.15	73.15	88.10	88.10	63.89	63.89	69.87	69.87	25.00	25.00
Vietnam	VNM			NAT_TOTAL	20200514	2.00	1	2.00	1	2.00	1	3.00	1	1.00	1	0.00		2.00	1	4.00	1.00	1	0.00	0.00	0.00	2.00	1	3.00	2.00	0.00	0.00	2.00	1	0.00			312	0	73.15	73.15	88.10	88.10	63.89	63.89	69.87	69.87	25.00	25.00
Vietnam	VNM			NAT_TOTAL	20200515	1.00	1	2.00	1	2.00	1	3.00	1	1.00	1	0.00		2.00	1	4.00	1.00	1	0.00	0.00	0.00	2.00	1	3.00	2.00	0.00	0.00	2.00	1	0.00			314	0	69.44	69.44	84.52	84.52	61.67	61.67	67.31	67.31	25.00	25.00
Vietnam	VNM			NAT_TOTAL	20200516	1.00	1	2.00	1	2.00	1	3.00	1	1.00	1	0.00		2.00	1	4.00	1.00	1	0.00	0.00	0.00	2.00	1	3.00	2.00	0.00	0.00	2.00	1	0.00			318	0	69.44	69.44	84.52	84.52	61.67	61.67	67.31	67.31	25.00	25.00
Vietnam	VNM			NAT_TOTAL	20200517	1.00	1	2.00	1	2.00	1	3.00	1	1.00	1	0.00		2.00	1	4.00	1.00	1	0.00	0.00	0.00	2.00	1	3.00	2.00	0.00	0.00	2.00	1	0.00			320	0	69.44	69.44	84.52	84.52	61.67	61.67	67.31	67.31	25.00	25.00
Vietnam	VNM			NAT_TOTAL	20200518	1.00	1	2.00	1	2.00	1	3.00	1	1.00	1	0.00		2.00	1	4.00	1.00	1	0.00	0.00	0.00	2.00	1	3.00	2.00	0.00	0.00	2.00	1	0.00			324	0	69.44	69.44	84.52	84.52	61.67	61.67	67.31	67.31	25.00	25.00
Vietnam	VNM			NAT_TOTAL	20200519	1.00	1	2.00	1	2.00	1	3.00	1	1.00	1	0.00		2.00	1	4.00	1.00	1	0.00	0.00	0.00	2.00	1	3.00	2.00	0.00	0.00	2.00	1	0.00			324	0	69.44	69.44	84.52	84.52	61.67	61.67	67.31	67.31	25.00	25.00
Vietnam	VNM			NAT_TOTAL	20200520	1.00	1	2.00	1	2.00	1	3.00	1	1.00	1	0.00		2.00	1	4.00	1.00	1	0.00	0.00	0.00	2.00	1	3.00	2.00	0.00	0.00	2.00	1	0.00			324	0	69.44	69.44	84.52	84.52	61.67	61.67	67.31	67.31	25.00	25.00
Vietnam	VNM			NAT_TOTAL	20200521	1.00	1	2.00	1	2.00	1	3.00	1	1.00	1	0.00		2.00	1	4.00	1.00	1	0.00	0.00	0.00	2.00	1	3.00	2.00	0.00	0.00	2.00	1	0.00			324	0	69.44	69.44	84.52	84.52	61.67	61.67	67.31	67.31	25.00	25.00
Vietnam	VNM			NAT_TOTAL	20200522	1.00	1	2.00	1	2.00	1	3.00	1	1.00	1	0.00		2.00	1	4.00	1.00	1	0.00	0.00	0.00	2.00	1	3.00	2.00	0.00	0.00	2.00	1	0.00			324	0	69.44	69.44	84.52	84.52	61.67	61.67	67.31	67.31	25.00	25.00
Vietnam	VNM			NAT_TOTAL	20200523	1.00	1	2.00	1	2.00	1	3.00	1	1.00	1	0.00		2.00	1	4.00	1.00	1	0.00	0.00	0.00	2.00	1	3.00	2.00	0.00	0.00	2.00	1	0.00			325	0	69.44	69.44	84.52	84.52	61.67	61.67	67.31	67.31	25.00	25.00
Vietnam	VNM			NAT_TOTAL	20200524	1.00	1	2.00	1	2.00	1	3.00	1	1.00	1	0.00		2.00	1	4.00	1.00	1	0.00	0.00	0.00	2.00	1	3.00	2.00	0.00	0.00	2.00	1	0.00			325	0	69.44	69.44	84.52	84.52	61.67	61.67	67.31	67.31	25.00	25.00
Vietnam	VNM			NAT_TOTAL	20200525	1.00	1	2.00	1	2.00	1	3.00	1	1.00	1	0.00		2.00	1	4.00	1.00	1	0.00	0.00	0.00	2.00	1	3.00	2.00	0.00	0.00	2.00	1	0.00			326	0	69.44	69.44	84.52	84.52	61.67	61.67	67.31	67.31	25.00	25.00
Vietnam	VNM			NAT_TOTAL	20200526	1.00	1	2.00	1	2.00	1	3.00	1	1.00	1	0.00		2.00	1	4.00	1.00	1	0.00	0.00	0.00	2.00	1	3.00	2.00	0.00	0.00	2.00	1	0.00			327	0	69.44	69.44	84.52	84.52	61.67	61.67	67.31	67.31	25.00	25.00
Vietnam	VNM			NAT_TOTAL	20200527	1.00	1	2.00	1	2.00	1	3.00	1	1.00	1	0.00		2.00	1	4.00	1.00	1	0.00	0.00	0.00	2.00	1	3.00	2.00	0.00	0.00	2.00	1	0.00			327	0	69.44	69.44	84.52	84.52	61.67	61.67	67.31	67.31	25.00	25.00
Vietnam	VNM			NAT_TOTAL	20200528	1.00	1	2.00	1	2.00	1	3.00	1	1.00	1	0.00		2.00	1	4.00	1.00	1	0.00	0.00	0.00	2.00	1	3.00	2.00	0.00	0.00	2.00	1	0.00			327	0	69.44	69.44	84.52	84.52	61.67	61.67	67.31	67.31	25.00	25.00
Vietnam	VNM			NAT_TOTAL	20200529	1.00	1	2.00	1	2.00	1	3.00	1	1.00	1	0.00		2.00	1	4.00	1.00	1	0.00	0.00	0.00	2.00	1	3.00	2.00	0.00	0.00	2.00	1	0.00			328	0	69.44	69.44	84.52	84.52	61.67	61.67	67.31	67.31	25.00	25.00
Vietnam	VNM			NAT_TOTAL	20200530	1.00	1	2.00	1	2.00	1	3.00	1	1.00	1	0.00		2.00	1	4.00	1.00	1	0.00	0.00	0.00	2.00	1	3.00	2.00	0.00	0.00	2.00	1	0.00			328	0	69.44	69.44	84.52	84.52	61.67	61.67	67.31	67.31	25.00	25.00
Vietnam	VNM			NAT_TOTAL	20200531	1.00	1	2.00	1	2.00	1	3.00	1	1.00	1	0.00		2.00	1	4.00	1.00	1	0.00	0.00	0.00	2.00	1	3.00	2.00	0.00	0.00	2.00	1	0.00			328	0	69.44	69.44	84.52	84.52	61.67	61.67	67.31	67.31	25.00	25.00
Vietnam	VNM			NAT_TOTAL	20200601	1.00	1	2.00	1	2.00	1	3.00	1	1.00	1	0.00		2.00	1	4.00	1.00	1	0.00	0.00	0.00	2.00	1	3.00	2.00	0.00	0.00	2.00	1	0.00			328	0	69.44	69.44	84.52	84.52	61.67	61.67	67.31	67.31	25.00	25.00
Vietnam	VNM			NAT_TOTAL	20200602	1.00	1	2.00	1	2.00	1	3.00	1	1.00	1	0.00		2.00	1	4.00	1.00	1	0.00	0.00	0.00	2.00	1	3.00	2.00	0.00	0.00	2.00	1	0.00			328	0	69.44	69.44	84.52	84.52	61.67	61.67	67.31	67.31	25.00	25.00
Vietnam	VNM			NAT_TOTAL	20200603	1.00	1	2.00	1	2.00	1	3.00	1	1.00	1	0.00		2.00	1	4.00	1.00	1	0.00	0.00	0.00	2.00	1	3.00	2.00	0.00	0.00	2.00	1	0.00			328	0	69.44	69.44	84.52	84.52	61.67	61.67	67.31	67.31	25.00	25.00
Vietnam	VNM			NAT_TOTAL	20200604	1.00	1	2.00	1	2.00	1	3.00	1	1.00	1	0.00		2.00	1	4.00	1.00	1	0.00	0.00	0.00	2.00	1	3.00	2.00	0.00	0.00	2.00	1	0.00			328	0	69.44	69.44	84.52	84.52	61.67	61.67	67.31	67.31	25.00	25.00
Vietnam	VNM			NAT_TOTAL	20200605	1.00	1	2.00	1	2.00	1	3.00	1	1.00	1	0.00		2.00	1	4.00	1.00	1	0.00	0.00	0.00	2.00	1	3.00	2.00	0.00	0.00	2.00	1	0.00			328	0	69.44	69.44	84.52	84.52	61.67	61.67	67.31	67.31	25.00	25.00
Vietnam	VNM			NAT_TOTAL	20200606	1.00	1	2.00	1	2.00	1	3.00	1	1.00	1	0.00		2.00	1	4.00	1.00	1	0.00	0.00	0.00	2.00	1	3.00	2.00	0.00	0.00	2.00	1	0.00			329	0	69.44	69.44	84.52	84.52	61.67	61.67	67.31	67.31	25.00	25.00
Vietnam	VNM			NAT_TOTAL	20200607	1.00	1	2.00	1	2.00	1	3.00	1	1.00	1	0.00		2.00	1	4.00	1.00	1	0.00	0.00	0.00	2.00	1	3.00	2.00	0.00	0.00	2.00	1	0.00			331	0	69.44	69.44	84.52	84.52	61.67	61.67	67.31	67.31	25.00	25.00
Vietnam	VNM			NAT_TOTAL	20200608	1.00	1	2.00	1	2.00	1	3.00	1	1.00	1	0.00		2.00	1	4.00	1.00	1	0.00	0.00	0.00	2.00	1	3.00	2.00	0.00	0.00	2.00	1	0.00			332	0	69.44	69.44	84.52	84.52	61.67	61.67	67.31	67.31	25.00	25.00
Vietnam	VNM			NAT_TOTAL	20200609	1.00	1	2.00	1	2.00	1	3.00	1	1.00	1	0.00		2.00	1	4.00	1.00	1	0.00	0.00	0.00	2.00	1	3.00	2.00	0.00	0.00	2.00	1	0.00			332	0	69.44	69.44	84.52	84.52	61.67	61.67	67.31	67.31	25.00	25.00
Vietnam	VNM			NAT_TOTAL	20200610	1.00	1	2.00	1	2.00	1	3.00	1	1.00	1	0.00		2.00	1	4.00	1.00	1	0.00	0.00	0.00	2.00	1	3.00	2.00	0.00	0.00	2.00	1	0.00			332	0	69.44	69.44	84.52	84.52	61.67	61.67	67.31	67.31	25.00	25.00
Vietnam	VNM			NAT_TOTAL	20200611	1.00	1	2.00	1	2.00	1	3.00	1	1.00	1	0.00		2.00	1	4.00	1.00	1	0.00	0.00	0.00	2.00	1	3.00	2.00	0.00	0.00	2.00	1	0.00			332	0	69.44	69.44	84.52	84.52	61.67	61.67	67.31	67.31	25.00	25.00
Vietnam	VNM			NAT_TOTAL	20200612	1.00	1	2.00	1	2.00	1	3.00	1	1.00	1	0.00		2.00	1	4.00	1.00	1	0.00	0.00	0.00	2.00	1	3.00	2.00	0.00	0.00	2.00	1	0.00			333	0	69.44	69.44	84.52	84.52	61.67	61.67	67.31	67.31	25.00	25.00
Vietnam	VNM			NAT_TOTAL	20200613	1.00	1	2.00	1	2.00	1	3.00	1	1.00	1	0.00		2.00	1	4.00	1.00	1	0.00	0.00	0.00	2.00	1	3.00	2.00	0.00	0.00	2.00	1	0.00			334	0	69.44	69.44	84.52	84.52	61.67	61.67	67.31	67.31	25.00	25.00
Vietnam	VNM			NAT_TOTAL	20200614	1.00	1	2.00	1	2.00	1	3.00	1	1.00	1	0.00		2.00	1	4.00	1.00	1	0.00	0.00	0.00	2.00	1	3.00	2.00	0.00	0.00	2.00	1	0.00			334	0	69.44	69.44	84.52	84.52	61.67	61.67	67.31	67.31	25.00	25.00
Vietnam	VNM			NAT_TOTAL	20200615	1.00	1	2.00	1	2.00	1	3.00	1	1.00	1	0.00		2.00	1	4.00	1.00	1	0.00	0.00	0.00	2.00	1	3.00	2.00	0.00	0.00	2.00	1	0.00			334	0	69.44	69.44	84.52	84.52	61.67	61.67	67.31	67.31	25.00	25.00
Vietnam	VNM			NAT_TOTAL	20200616	1.00	1	2.00	1	1.00	1	3.00	1	1.00	1	0.00		1.00	1	4.00	1.00	1	0.00	0.00	0.00	2.00	1	3.00	2.00	0.00	0.00	2.00	1	0.00			334	0	58.33	58.33	76.90	76.90	55.00	55.00	59.62	59.62	25.00	25.00
Vietnam	VNM			NAT_TOTAL	20200617	1.00	1	2.00	1	1.00	1	3.00	1	1.00	1	0.00		1.00	1	4.00	1.00	1	0.00	0.00	0.00	2.00	1	3.00	2.00	0.00	0.00	2.00	1	0.00			335	0	58.33	58.33	76.90	76.90	55.00	55.00	59.62	59.62	25.00	25.00
Vietnam	VNM			NAT_TOTAL	20200618	1.00	1	2.00	1	1.00	1	3.00	1	1.00	1	0.00		1.00	1	4.00	1.00	1	0.00	0.00	0.00	2.00	1	3.00	2.00	0.00	0.00	2.00	1	0.00			342	0	58.33	58.33	76.90	76.90	55.00	55.00	59.62	59.62	25.00	25.00
Vietnam	VNM			NAT_TOTAL	20200619	1.00	1	2.00	1	1.00	1	3.00	1	1.00	1	0.00		1.00	1	4.00	1.00	1	0.00	0.00	0.00	2.00	1	3.00	2.00	0.00	0.00	2.00	1	0.00			349	0	58.33	58.33	76.90	76.90	55.00	55.00	59.62	59.62	25.00	25.00
Vietnam	VNM			NAT_TOTAL	20200620	1.00	1	2.00	1	1.00	1	3.00	1	1.00	1	0.00		1.00	1	4.00	1.00	1	0.00	0.00	0.00	2.00	1	3.00	2.00	0.00	0.00	2.00	1	0.00			349	0	58.33	58.33	76.90	76.90	55.00	55.00	59.62	59.62	25.00	25.00
Vietnam	VNM			NAT_TOTAL	20200621	1.00	1	2.00	1	1.00	1	3.00	1	1.00	1	0.00		1.00	1	4.00	1.00	1	0.00	0.00	0.00	2.00	1	3.00	2.00	0.00	0.00	2.00	1	0.00			349	0	58.33	58.33	76.90	76.90	55.00	55.00	59.62	59.62	25.00	25.00
Vietnam	VNM			NAT_TOTAL	20200622	1.00	1	2.00	1	1.00	1	3.00	1	1.00	1	0.00		1.00	1	4.00	1.00	1	0.00	0.00	0.00	2.00	1	3.00	2.00	0.00	0.00	2.00	1	0.00			349	0	58.33	58.33	76.90	76.90	55.00	55.00	59.62	59.62	25.00	25.00
Vietnam	VNM			NAT_TOTAL	20200623	1.00	1	2.00	1	1.00	1	3.00	1	1.00	1	0.00		1.00	1	4.00	1.00	1	0.00	0.00	0.00	2.00	1	3.00	2.00	0.00	0.00	2.00	1	0.00			349	0	58.33	58.33	76.90	76.90	55.00	55.00	59.62	59.62	25.00	25.00
Vietnam	VNM			NAT_TOTAL	20200624	1.00	1	2.00	1	1.00	1	3.00	1	1.00	1	0.00		1.00	1	4.00	1.00	1	0.00	0.00	0.00	2.00	1	3.00	2.00	0.00	0.00	2.00	1	0.00			352	0	58.33	58.33	76.90	76.90	55.00	55.00	59.62	59.62	25.00	25.00
Vietnam	VNM			NAT_TOTAL	20200625	1.00	1	2.00	1	1.00	1	3.00	1	1.00	1	0.00		1.00	1	3.00	1.00	1	0.00	0.00	0.00	2.00	1	3.00	2.00	0.00	0.00	2.00	1	0.00			352	0	55.56	55.56	73.33	73.33	53.33	53.33	57.69	57.69	25.00	25.00
Vietnam	VNM			NAT_TOTAL	20200626	1.00	1	2.00	1	1.00	1	3.00	1	1.00	1	0.00		1.00	1	3.00	1.00	1	0.00	0.00	0.00	2.00	1	3.00	2.00	0.00	0.00	2.00	1	0.00			353	0	55.56	55.56	73.33	73.33	53.33	53.33	57.69	57.69	25.00	25.00
Vietnam	VNM			NAT_TOTAL	20200627	1.00	1	2.00	1	1.00	1	3.00	1	1.00	1	0.00		1.00	1	3.00	1.00	1	0.00	0.00	0.00	2.00	1	3.00	2.00	0.00	0.00	2.00	1	0.00			355	0	55.56	55.56	73.33	73.33	53.33	53.33	57.69	57.69	25.00	25.00
Vietnam	VNM			NAT_TOTAL	20200628	1.00	1	2.00	1	1.00	1	3.00	1	1.00	1	0.00		1.00	1	3.00	1.00	1	0.00	0.00	0.00	2.00	1	3.00	2.00	0.00	0.00	2.00	1	0.00			355	0	55.56	55.56	73.33	73.33	53.33	53.33	57.69	57.69	25.00	25.00
Vietnam	VNM			NAT_TOTAL	20200629	1.00	1	2.00	1	1.00	1	3.00	1	1.00	1	0.00		1.00	1	3.00	1.00	1	0.00	0.00	0.00	2.00	1	3.00	2.00	0.00	0.00	2.00	1	0.00			355	0	55.56	55.56	73.33	73.33	53.33	53.33	57.69	57.69	25.00	25.00
Vietnam	VNM			NAT_TOTAL	20200630	1.00	1	2.00	1	1.00	1	3.00	1	1.00	1	0.00		1.00	1	3.00	1.00	1	0.00	0.00	0.00	2.00	1	3.00	2.00	0.00	0.00	2.00	1	0.00			355	0	55.56	55.56	73.33	73.33	53.33	53.33	57.69	57.69	25.00	25.00
Vietnam	VNM			NAT_TOTAL	20200701	1.00	1	2.00	1	1.00	1	3.00	1	1.00	1	0.00		1.00	1	3.00	1.00	1	0.00	0.00	0.00	2.00	1	3.00	2.00	0.00	0.00	2.00	1	0.00			355	0	55.56	55.56	73.33	73.33	53.33	53.33	57.69	57.69	25.00	25.00
Vietnam	VNM			NAT_TOTAL	20200702	1.00	1	2.00	1	1.00	1	3.00	1	1.00	1	0.00		1.00	1	3.00	1.00	1	0.00	0.00	0.00	2.00	1	3.00	2.00	0.00	0.00	2.00	1	0.00			355	0	55.56	55.56	73.33	73.33	53.33	53.33	57.69	57.69	25.00	25.00
Vietnam	VNM			NAT_TOTAL	20200703	1.00	1	2.00	1	1.00	1	3.00	1	1.00	1	0.00		1.00	1	3.00	1.00	1	0.00	0.00	0.00	2.00	1	3.00	2.00	0.00	0.00	2.00	1	0.00			355	0	55.56	55.56	73.33	73.33	53.33	53.33	57.69	57.69	25.00	25.00
Vietnam	VNM			NAT_TOTAL	20200704	1.00	1	2.00	1	1.00	1	3.00	1	1.00	1	0.00		1.00	1	3.00	1.00	1	0.00	0.00	0.00	2.00	1	3.00	2.00	0.00	0.00	2.00	1	0.00			355	0	55.56	55.56	73.33	73.33	53.33	53.33	57.69	57.69	25.00	25.00
Vietnam	VNM			NAT_TOTAL	20200705	1.00	1	2.00	1	1.00	1	3.00	1	1.00	1	0.00		1.00	1	3.00	1.00	1	0.00	0.00	0.00	2.00	1	3.00	2.00	0.00	0.00	2.00	1	0.00			355	0	55.56	55.56	73.33	73.33	53.33	53.33	57.69	57.69	25.00	25.00
Vietnam	VNM			NAT_TOTAL	20200706	1.00	1	2.00	1	1.00	1	3.00	1	1.00	1	0.00		1.00	1	3.00	1.00	1	0.00	0.00	0.00	2.00	1	3.00	2.00	0.00	0.00	2.00	1	0.00			369	0	55.56	55.56	73.33	73.33	53.33	53.33	57.69	57.69	25.00	25.00
Vietnam	VNM			NAT_TOTAL	20200707	1.00	1	2.00	1	1.00	1	3.00	1	1.00	1	0.00		1.00	1	3.00	1.00	1	0.00	0.00	0.00	2.00	1	3.00	2.00	0.00	0.00	2.00	1	0.00			369	0	55.56	55.56	73.33	73.33	53.33	53.33	57.69	57.69	25.00	25.00
Vietnam	VNM			NAT_TOTAL	20200708	1.00	1	2.00	1	1.00	1	3.00	1	1.00	1	0.00		1.00	1	3.00	1.00	1	0.00	0.00	0.00	2.00	1	3.00	2.00	0.00	0.00	2.00	1	0.00			369	0	55.56	55.56	73.33	73.33	53.33	53.33	57.69	57.69	25.00	25.00
Vietnam	VNM			NAT_TOTAL	20200709	1.00	1	2.00	1	1.00	1	3.00	1	1.00	1	0.00		1.00	1	3.00	1.00	1	0.00	0.00	0.00	2.00	1	3.00	2.00	0.00	0.00	2.00	1	0.00			369	0	55.56	55.56	73.33	73.33	53.33	53.33	57.69	57.69	25.00	25.00
Vietnam	VNM			NAT_TOTAL	20200710	1.00	1	2.00	1	1.00	1	3.00	1	1.00	1	0.00		1.00	1	3.00	1.00	1	0.00	0.00	0.00	2.00	1	3.00	2.00	0.00	0.00	2.00	1	0.00			370	0	55.56	55.56	73.33	73.33	53.33	53.33	57.69	57.69	25.00	25.00
Vietnam	VNM			NAT_TOTAL	20200711	1.00	1	2.00	1	1.00	1	3.00	1	1.00	1	0.00		1.00	1	3.00	1.00	1	0.00	0.00	0.00	2.00	1	3.00	2.00	0.00	0.00	2.00	1	0.00			370	0	55.56	55.56	73.33	73.33	53.33	53.33	57.69	57.69	25.00	25.00
Vietnam	VNM			NAT_TOTAL	20200712	1.00	1	2.00	1	1.00	1	3.00	1	1.00	1	0.00		1.00	1	3.00	1.00	1	0.00	0.00	0.00	2.00	1	3.00	2.00	0.00	0.00	2.00	1	0.00			372	0	55.56	55.56	73.33	73.33	53.33	53.33	57.69	57.69	25.00	25.00
Vietnam	VNM			NAT_TOTAL	20200713	1.00	1	2.00	1	1.00	1	3.00	1	1.00	1	0.00		1.00	1	3.00	1.00	1	0.00	0.00	0.00	2.00	1	3.00	2.00	0.00	0.00	2.00	1	0.00			373	0	55.56	55.56	73.33	73.33	53.33	53.33	57.69	57.69	25.00	25.00
Vietnam	VNM			NAT_TOTAL	20200714	1.00	1	2.00	1	1.00	1	3.00	1	1.00	1	0.00		1.00	1	3.00	1.00	1	0.00	0.00	0.00	2.00	1	3.00	2.00	0.00	0.00	2.00	1	0.00			373	0	55.56	55.56	73.33	73.33	53.33	53.33	57.69	57.69	25.00	25.00
Vietnam	VNM			NAT_TOTAL	20200715	1.00	1	2.00	1	1.00	1	3.00	1	1.00	1	0.00		1.00	1	3.00	1.00	1	1.00	0.00	0.00	2.00	1	3.00	2.00	0.00	0.00	2.00	1	0.00			381	0	55.56	55.56	73.33	73.33	56.67	56.67	57.69	57.69	50.00	50.00
Vietnam	VNM			NAT_TOTAL	20200716	1.00	1	2.00	1	1.00	1	3.00	1	1.00	1	0.00		1.00	1	3.00	1.00	1	1.00	0.00	0.00	2.00	1	3.00	2.00	0.00	0.00	2.00	1	0.00			381	0	55.56	55.56	73.33	73.33	56.67	56.67	57.69	57.69	50.00	50.00
Vietnam	VNM			NAT_TOTAL	20200717	1.00	1	2.00	1	1.00	1	3.00	1	1.00	1	0.00		1.00	1	3.00	1.00	1	1.00	0.00	0.00	2.00	1	3.00	2.00	0.00	0.00	2.00	1	0.00			382	0	55.56	55.56	73.33	73.33	56.67	56.67	57.69	57.69	50.00	50.00
Vietnam	VNM			NAT_TOTAL	20200718	1.00	1	2.00	1	1.00	1	3.00	1	1.00	1	0.00		1.00	1	3.00	1.00	1	1.00	0.00	0.00	2.00	1	3.00	2.00	0.00	0.00	2.00	1	0.00			382	0	55.56	55.56	73.33	73.33	56.67	56.67	57.69	57.69	50.00	50.00
Vietnam	VNM			NAT_TOTAL	20200719	1.00	1	2.00	1	1.00	1	3.00	1	1.00	1	0.00		1.00	1	3.00	1.00	1	1.00	0.00	0.00	2.00	1	3.00	2.00	0.00	0.00	2.00	1	0.00			383	0	55.56	55.56	73.33	73.33	56.67	56.67	57.69	57.69	50.00	50.00
Vietnam	VNM			NAT_TOTAL	20200720	1.00	1	2.00	1	1.00	1	3.00	1	1.00	1	0.00		1.00	1	3.00	1.00	1	1.00	0.00	0.00	2.00	1	3.00	2.00	0.00	0.00	2.00	1	0.00			384	0	55.56	55.56	73.33	73.33	56.67	56.67	57.69	57.69	50.00	50.00
Vietnam	VNM			NAT_TOTAL	20200721	1.00	1	2.00	1	1.00	1	3.00	1	1.00	1	0.00		1.00	1	3.00	1.00	1	1.00	0.00	0.00	2.00	1	3.00	2.00	0.00	0.00	2.00	1	0.00			401	0	55.56	55.56	73.33	73.33	56.67	56.67	57.69	57.69	50.00	50.00
Vietnam	VNM			NAT_TOTAL	20200722	1.00	1	2.00	1	1.00	1	3.00	1	1.00	1	0.00		1.00	1	3.00	1.00	1	1.00	0.00	0.00	2.00	1	3.00	2.00	0.00	0.00	2.00	1	0.00			408	0	55.56	55.56	73.33	73.33	56.67	56.67	57.69	57.69	50.00	50.00
Vietnam	VNM			NAT_TOTAL	20200723	1.00	1	2.00	1	1.00	1	3.00	1	1.00	1	0.00		1.00	1	3.00	1.00	1	1.00	0.00	0.00	2.00	1	3.00	2.00	0.00	0.00	2.00	1	0.00			412	0	55.56	55.56	73.33	73.33	56.67	56.67	57.69	57.69	50.00	50.00
Vietnam	VNM			NAT_TOTAL	20200724	1.00	1	2.00	1	1.00	1	3.00	1	1.00	1	0.00		1.00	1	3.00	1.00	1	1.00	0.00	0.00	2.00	1	3.00	2.00	0.00	0.00	2.00	1	0.00			415	0	55.56	55.56	73.33	73.33	56.67	56.67	57.69	57.69	50.00	50.00
Vietnam	VNM			NAT_TOTAL	20200725	1.00	1	2.00	1	1.00	1	3.00	1	1.00	1	0.00		1.00	1	3.00	1.00	1	1.00	0.00	0.00	2.00	1	3.00	2.00	0.00	0.00	2.00	1	0.00			417	0	55.56	55.56	73.33	73.33	56.67	56.67	57.69	57.69	50.00	50.00
Vietnam	VNM			NAT_TOTAL	20200726	1.00	1	2.00	1	1.00	1	3.00	1	1.00	1	0.00		1.00	1	3.00	1.00	1	1.00	0.00	0.00	2.00	1	3.00	2.00	0.00	0.00	2.00	1	0.00			420	0	55.56	55.56	73.33	73.33	56.67	56.67	57.69	57.69	50.00	50.00
Vietnam	VNM			NAT_TOTAL	20200727	3.00	0	2.00	1	2.00	0	3.00	1	1.00	1	2.00	0	1.00	1	3.00	1.00	1	1.00	0.00	0.00	2.00	1	3.00	2.00	0.00	0.00	2.00	1	0.00			431	0	69.44	69.44	76.90	76.90	65.00	65.00	67.31	67.31	50.00	50.00
Vietnam	VNM			NAT_TOTAL	20200728	3.00	0	2.00	1	2.00	0	3.00	1	2.00	0	2.00	0	2.00	0	3.00	1.00	1	1.00	0.00	0.00	2.00	1	3.00	2.00	0.00	0.00	2.00	1	0.00			446	0	75.00	75.00	76.90	76.90	68.33	68.33	71.15	71.15	50.00	50.00
Vietnam	VNM			NAT_TOTAL	20200729	3.00	0	2.00	1	2.00	0	3.00	1	2.00	0	2.00	0	2.00	0	3.00	1.00	1	1.00	0.00	0.00	2.00	1	3.00	2.00	0.00	0.00	2.00	1	0.00			459	0	75.00	75.00	76.90	76.90	68.33	68.33	71.15	71.15	50.00	50.00
Vietnam	VNM			NAT_TOTAL	20200730	3.00	0	3.00	0	2.00	0	3.00	0	2.00	0	2.00	0	2.00	0	3.00	1.00	1	1.00	0.00	0.00	2.00	1	3.00	2.00	0.00	0.00	2.00	1	0.00			509	0	75.46	75.46	75.00	75.00	68.61	68.61	71.47	71.47	50.00	50.00
Vietnam	VNM			NAT_TOTAL	20200731	3.00	0	3.00	0	2.00	0	3.00	0	2.00	0	2.00	0	2.00	0	3.00	1.00	1	1.00	0.00	0.00	2.00	1	3.00	2.00	0.00	0.00	2.00	1	0.00			558	3	75.46	75.46	75.00	75.00	68.61	68.61	71.47	71.47	50.00	50.00
Vietnam	VNM			NAT_TOTAL	20200801	3.00	0	3.00	0	2.00	0	3.00	0	2.00	0	2.00	0	2.00	0	3.00	1.00	1	1.00	0.00	0.00	2.00	1	3.00	2.00	0.00	0.00	2.00	1	0.00			590	3	75.46	75.46	75.00	75.00	68.61	68.61	71.47	71.47	50.00	50.00
Vietnam	VNM			NAT_TOTAL	20200802	3.00	0	3.00	0	2.00	0	3.00	0	2.00	0	2.00	0	2.00	0	3.00	1.00	1	1.00	0.00	0.00	2.00	1	3.00	2.00	0.00	0.00	2.00	1	0.00			621	6	75.46	75.46	75.00	75.00	68.61	68.61	71.47	71.47	50.00	50.00
Vietnam	VNM			NAT_TOTAL	20200803	3.00	0	3.00	0	2.00	0	3.00	0	2.00	0	2.00	0	2.00	0	3.00	1.00	1	1.00	0.00	0.00	2.00	1	3.00	2.00	0.00	0.00	2.00	1	0.00			652	7	75.46	75.46	75.00	75.00	68.61	68.61	71.47	71.47	50.00	50.00
Vietnam	VNM			NAT_TOTAL	20200804	3.00	0	3.00	0	2.00	0	3.00	0	2.00	0	2.00	0	2.00	0	3.00	1.00	1	1.00	0.00	0.00	2.00	1	3.00	2.00	0.00	0.00	2.00	1	0.00			672	8	75.46	75.46	75.00	75.00	68.61	68.61	71.47	71.47	50.00	50.00
Vietnam	VNM			NAT_TOTAL	20200805	3.00	0	3.00	0	2.00	0	3.00	0	2.00	0	2.00	0	2.00	0	3.00	1.00	1	1.00	0.00	0.00	2.00	1	3.00	2.00	0.00	0.00	2.00	1	0.00			717	9	75.46	75.46	75.00	75.00	68.61	68.61	71.47	71.47	50.00	50.00
Vietnam	VNM			NAT_TOTAL	20200806	3.00	0	3.00	0	2.00	0	3.00	0	2.00	0	2.00	0	2.00	0	3.00	1.00	1	1.00	0.00	0.00	2.00	1	3.00	2.00	0.00	0.00	2.00	1	0.00			750	10	75.46	75.46	75.00	75.00	68.61	68.61	71.47	71.47	50.00	50.00
Vietnam	VNM			NAT_TOTAL	20200807	3.00	0	3.00	0	2.00	0	3.00	0	2.00	0	2.00	0	2.00	0	3.00	1.00	1	1.00	0.00	0.00	2.00	1	1.00	2.00	0.00	0.00	2.00	1	0.00			789	10	75.46	75.46	75.00	75.00	64.17	64.17	66.35	66.35	50.00	50.00
Vietnam	VNM			NAT_TOTAL	20200808	3.00	0	3.00	0	2.00	0	3.00	0	2.00	0	2.00	0	2.00	0	3.00	1.00	1	1.00	0.00	0.00	2.00	1	1.00	2.00	0.00	0.00	2.00	1	0.00			812	10	75.46	75.46	75.00	75.00	64.17	64.17	66.35	66.35	50.00	50.00
Vietnam	VNM			NAT_TOTAL	20200809	3.00	0	3.00	0	2.00	0	3.00	0	2.00	0	2.00	0	2.00	0	3.00	1.00	1	1.00	0.00	0.00	2.00	1	1.00	2.00	0.00	0.00	2.00	1	0.00			841	13	75.46	75.46	75.00	75.00	64.17	64.17	66.35	66.35	50.00	50.00
Vietnam	VNM			NAT_TOTAL	20200810	3.00	0	3.00	0	2.00	0	3.00	0	2.00	0	2.00	0	2.00	0	3.00	1.00	1	1.00	0.00	0.00	2.00	1	1.00	2.00	0.00	0.00	2.00	1	0.00			847	15	75.46	75.46	75.00	75.00	64.17	64.17	66.35	66.35	50.00	50.00
Vietnam	VNM			NAT_TOTAL	20200811	3.00	0	3.00	0	2.00	0	3.00	0	2.00	0	2.00	0	2.00	0	3.00	1.00	1	1.00	0.00	0.00	2.00	1	1.00	2.00	0.00	0.00	2.00	1	0.00			866	16	75.46	75.46	75.00	75.00	64.17	64.17	66.35	66.35	50.00	50.00
Vietnam	VNM			NAT_TOTAL	20200812	3.00	0	3.00	0	2.00	0	4.00	0	2.00	0	2.00	0	2.00	0	3.00	1.00	1	1.00	0.00	0.00	2.00	1	1.00	2.00	0.00	0.00	2.00	1	0.00			883	18	78.24	78.24	76.90	76.90	65.83	65.83	68.27	68.27	50.00	50.00
Vietnam	VNM			NAT_TOTAL	20200813	3.00	0	3.00	0	2.00	0	4.00	0	2.00	0	2.00	0	2.00	0	3.00	1.00	1	1.00	0.00	0.00	2.00	1	1.00	2.00	86180.00	0.00	2.00	1	0.00			911	21	78.24	78.24	76.90	76.90	65.83	65.83	68.27	68.27	50.00	50.00
Vietnam	VNM			NAT_TOTAL	20200814	3.00	0	3.00	0	2.00	0	4.00	0	2.00	0	2.00	0	2.00	0	3.00	1.00	1	1.00	0.00	60000.00	2.00	1	1.00	2.00	0.00	0.00	2.00	1	0.00			930	22	78.24	78.24	76.90	76.90	65.83	65.83	68.27	68.27	50.00	50.00
Vietnam	VNM			NAT_TOTAL	20200815	3.00	0	3.00	0	2.00	0	4.00	0	2.00	0	2.00	0	2.00	0	3.00	1.00	1	1.00	0.00	0.00	2.00	1	1.00	2.00	0.00	0.00	2.00	1	0.00			951	24	78.24	78.24	76.90	76.90	65.83	65.83	68.27	68.27	50.00	50.00
Vietnam	VNM			NAT_TOTAL	20200816	3.00	0	3.00	0	2.00	0	4.00	0	2.00	0	2.00	0	2.00	0	3.00	1.00	1	1.00	0.00	0.00	2.00	1	1.00	2.00	0.00	0.00	2.00	1	0.00			964	24	78.24	78.24	76.90	76.90	65.83	65.83	68.27	68.27	50.00	50.00
Vietnam	VNM			NAT_TOTAL	20200817	3.00	0	3.00	0	2.00	0	4.00	0	2.00	0	2.00	0	2.00	0	3.00	1.00	1	1.00	0.00	0.00	2.00	1	1.00	2.00	0.00	0.00	2.00	1	0.00			983	25	78.24	78.24	76.90	76.90	65.83	65.83	68.27	68.27	50.00	50.00
Vietnam	VNM			NAT_TOTAL	20200818	3.00	0	3.00	0	2.00	0	4.00	0	2.00	0	2.00	0	2.00	0	3.00	1.00	1	1.00	0.00	0.00	2.00	1	1.00	2.00	0.00	0.00	2.00	1	0.00			989	26	78.24	78.24	76.90	76.90	65.83	65.83	68.27	68.27	50.00	50.00
Vietnam	VNM			NAT_TOTAL	20200819	3.00	0	3.00	0	2.00	0	4.00	0	2.00	0	2.00	0	2.00	0	3.00	1.00	1	1.00	0.00	0.00	2.00	1	1.00	2.00	0.00	0.00	2.00	1	0.00			994	25	78.24	78.24	76.90	76.90	65.83	65.83	68.27	68.27	50.00	50.00
Vietnam	VNM			NAT_TOTAL	20200820	3.00	0	3.00	0	2.00	0	4.00	0	2.00	0	2.00	0	2.00	0	3.00	1.00	1	1.00	0.00	0.00	2.00	1	1.00	2.00	0.00	0.00	2.00	1	0.00			1007	25	78.24	78.24	76.90	76.90	65.83	65.83	68.27	68.27	50.00	50.00
Vietnam	VNM			NAT_TOTAL	20200821	3.00	0	3.00	0	2.00	0	4.00	0	2.00	0	2.00	0	2.00	0	3.00	1.00	1	1.00	0.00	0.00	2.00	1	1.00	2.00	0.00	0.00	2.00	1	0.00			1009	25	78.24	78.24	76.90	76.90	65.83	65.83	68.27	68.27	50.00	50.00
Vietnam	VNM			NAT_TOTAL	20200822	3.00	0	3.00	0	2.00	0	4.00	0	2.00	0	2.00	0	2.00	0	3.00	1.00	1	1.00	0.00	0.00	2.00	1	1.00	2.00	0.00	0.00	2.00	1	0.00			1014	26	78.24	78.24	76.90	76.90	65.83	65.83	68.27	68.27	50.00	50.00
Vietnam	VNM			NAT_TOTAL	20200823	3.00	0	3.00	0	2.00	0	4.00	0	2.00	0	2.00	0	2.00	0	3.00	1.00	1	1.00	0.00	0.00	2.00	1	1.00	2.00	0.00	0.00	2.00	1	0.00			1016	27	78.24	78.24	76.90	76.90	65.83	65.83	68.27	68.27	50.00	50.00
Vietnam	VNM			NAT_TOTAL	20200824	3.00	0	3.00	0	2.00	0	4.00	0	2.00	0	2.00	0	2.00	0	3.00	1.00	1	1.00	0.00	0.00	2.00	1	1.00	2.00	0.00	0.00	2.00	1	0.00			1022	27	78.24	78.24	76.90	76.90	65.83	65.83	68.27	68.27	50.00	50.00
Vietnam	VNM			NAT_TOTAL	20200825	3.00	0	3.00	0	2.00	0	4.00	0	2.00	0	2.00	0	2.00	0	3.00	1.00	1	1.00	0.00	0.00	2.00	1	1.00	2.00	0.00	0.00	2.00	1	0.00			1029	27	78.24	78.24	76.90	76.90	65.83	65.83	68.27	68.27	50.00	50.00
Vietnam	VNM			NAT_TOTAL	20200826	3.00	0	3.00	0	2.00	0	4.00	0	2.00	0	2.00	0	2.00	0	3.00	1.00	1	1.00	0.00	0.00	2.00	1	1.00	2.00	0.00	0.00	2.00	1	0.00			1034	30	78.24	78.24	76.90	76.90	65.83	65.83	68.27	68.27	50.00	50.00
Vietnam	VNM			NAT_TOTAL	20200827	3.00	0	3.00	0	2.00	0	4.00	0	2.00	0	2.00	0	2.00	0	3.00	1.00	1	1.00	0.00	0.00	2.00	1	1.00	2.00	0.00	0.00	2.00	1	0.00			1036	30	78.24	78.24	76.90	76.90	65.83	65.83	68.27	68.27	50.00	50.00
Vietnam	VNM			NAT_TOTAL	20200828	3.00	0	3.00	0	2.00	0	4.00	0	2.00	0	2.00	0	2.00	0	3.00	1.00	1	1.00	0.00	0.00	2.00	1	1.00	2.00	0.00	0.00	2.00	1	0.00			1038	30	78.24	78.24	76.90	76.90	65.83	65.83	68.27	68.27	50.00	50.00
Vietnam	VNM			NAT_TOTAL	20200829	3.00	0	3.00	0	2.00	0	4.00	0	2.00	0	2.00	0	2.00	0	3.00	1.00	1	1.00	0.00	0.00	2.00	1	1.00	2.00	0.00	0.00	2.00	1	0.00			1040	32	78.24	78.24	76.90	76.90	65.83	65.83	68.27	68.27	50.00	50.00
Vietnam	VNM			NAT_TOTAL	20200830	3.00	0	3.00	0	2.00	0	4.00	0	2.00	0	2.00	0	2.00	0	3.00	1.00	1	1.00	0.00	0.00	2.00	1	1.00	2.00	0.00	0.00	2.00	1	0.00			1040	32	78.24	78.24	76.90	76.90	65.83	65.83	68.27	68.27	50.00	50.00
Vietnam	VNM			NAT_TOTAL	20200831	3.00	0	3.00	0	2.00	0	4.00	0	2.00	0	2.00	0	2.00	0	3.00	1.00	1	1.00	0.00	0.00	2.00	1	1.00	2.00	0.00	0.00	2.00	1	0.00			1044	34	78.24	78.24	76.90	76.90	65.83	65.83	68.27	68.27	50.00	50.00
Vietnam	VNM			NAT_TOTAL	20200901	3.00	0	3.00	0	2.00	0	4.00	0	2.00	0	2.00	0	2.00	0	3.00	1.00	1	1.00	0.00	0.00	2.00	1	1.00	2.00	0.00	0.00	2.00	1	0.00			1044	34	78.24	78.24	76.90	76.90	65.83	65.83	68.27	68.27	50.00	50.00
Vietnam	VNM			NAT_TOTAL	20200902	2.00	0	3.00	0	2.00	0	4.00	0	2.00	0	2.00	0	2.00	0	3.00	1.00	1	1.00	0.00	0.00	2.00	1	1.00	2.00	0.00	0.00	2.00	1	0.00			1046	34	74.54	74.54	73.33	73.33	63.61	63.61	65.71	65.71	50.00	50.00
Vietnam	VNM			NAT_TOTAL	20200903	2.00	0	3.00	0	2.00	0	4.00	0	2.00	0	2.00	0	2.00	0	3.00	1.00	1	1.00	0.00	0.00	2.00	1	1.00	2.00	0.00	0.00	2.00	1	0.00			1046	35	74.54	74.54	73.33	73.33	63.61	63.61	65.71	65.71	50.00	50.00
Vietnam	VNM			NAT_TOTAL	20200904	2.00	0	3.00	0	2.00	0	4.00	0	2.00	0	2.00	0	2.00	0	3.00	1.00	1	1.00	0.00	0.00	2.00	1	1.00	2.00	0.00	0.00	2.00	1	0.00			1049	35	74.54	74.54	73.33	73.33	63.61	63.61	65.71	65.71	50.00	50.00
Vietnam	VNM			NAT_TOTAL	20200905	2.00	0	3.00	0	2.00	0	4.00	0	2.00	0	2.00	0	2.00	0	3.00	1.00	1	1.00	0.00	0.00	2.00	1	1.00	2.00	0.00	0.00	2.00	1	0.00			1049	35	74.54	74.54	73.33	73.33	63.61	63.61	65.71	65.71	50.00	50.00
Vietnam	VNM			NAT_TOTAL	20200906	3.00	0	3.00	0	2.00	0	4.00	0	2.00	0	2.00	0	2.00	0	3.00	1.00	1	1.00	0.00	0.00	2.00	1	1.00	2.00	0.00	0.00	2.00	1	0.00			1049	35	78.24	78.24	76.90	76.90	65.83	65.83	68.27	68.27	50.00	50.00
Vietnam	VNM			NAT_TOTAL	20200907	3.00	0	3.00	0	2.00	0	4.00	0	2.00	0	2.00	0	2.00	0	3.00	1.00	1	1.00	0.00	0.00	2.00	1	1.00	2.00	0.00	0.00	2.00	1	0.00			1049	35	78.24	78.24	76.90	76.90	65.83	65.83	68.27	68.27	50.00	50.00
Vietnam	VNM			NAT_TOTAL	20200908	3.00	0	3.00	0	2.00	0	4.00	0	2.00	0	2.00	0	2.00	0	3.00	1.00	1	1.00	0.00	0.00	2.00	1	1.00	2.00	0.00	0.00	2.00	1	0.00			1054	35	78.24	78.24	76.90	76.90	65.83	65.83	68.27	68.27	50.00	50.00
Vietnam	VNM			NAT_TOTAL	20200909	3.00	0	3.00	0	2.00	0	4.00	0	2.00	0	2.00	0	2.00	0	3.00	1.00	1	1.00	0.00	0.00	2.00	1	1.00	2.00	0.00	0.00	2.00	1	0.00			1059	35	78.24	78.24	76.90	76.90	65.83	65.83	68.27	68.27	50.00	50.00
Vietnam	VNM			NAT_TOTAL	20200910	3.00	0	3.00	0	2.00	0	4.00	0	2.00	0	2.00	0	2.00	0	3.00	1.00	1	1.00	0.00	0.00	2.00	1	1.00	2.00	0.00	0.00	2.00	1	0.00			1059	35	78.24	78.24	76.90	76.90	65.83	65.83	68.27	68.27	50.00	50.00
Vietnam	VNM			NAT_TOTAL	20200911	3.00	0	3.00	0	2.00	0	4.00	0	2.00	0	2.00	0	2.00	0	3.00	1.00	1	1.00	0.00	0.00	2.00	1	1.00	2.00	0.00	0.00	2.00	1	0.00			1060	35	78.24	78.24	76.90	76.90	65.83	65.83	68.27	68.27	50.00	50.00
Vietnam	VNM			NAT_TOTAL	20200912	3.00	0	3.00	0	2.00	0	4.00	0	2.00	0	2.00	0	2.00	0	3.00	1.00	1	1.00	0.00	0.00	2.00	1	1.00	2.00	0.00	0.00	2.00	1	0.00			1060	35	78.24	78.24	76.90	76.90	65.83	65.83	68.27	68.27	50.00	50.00
Vietnam	VNM			NAT_TOTAL	20200913	3.00	0	3.00	0	2.00	0	4.00	0	2.00	0	2.00	0	2.00	0	3.00	1.00	1	1.00	0.00	0.00	2.00	1	1.00	2.00	0.00	0.00	2.00	1	0.00			1063	35	78.24	78.24	76.90	76.90	65.83	65.83	68.27	68.27	50.00	50.00
Vietnam	VNM			NAT_TOTAL	20200914	2.00	0	3.00	0	2.00	0	4.00	0	2.00	0	2.00	0	2.00	0	3.00	1.00	1	1.00	0.00	0.00	2.00	1	1.00	2.00	0.00	0.00	2.00	1	0.00			1063	35	74.54	74.54	73.33	73.33	63.61	63.61	65.71	65.71	50.00	50.00
Vietnam	VNM			NAT_TOTAL	20200915	2.00	0	3.00	0	2.00	0	4.00	0	2.00	0	2.00	0	2.00	0	3.00	1.00	1	1.00	0.00	0.00	2.00	1	1.00	2.00	0.00	0.00	2.00	1	0.00			1063	35	74.54	74.54	73.33	73.33	63.61	63.61	65.71	65.71	50.00	50.00
Vietnam	VNM			NAT_TOTAL	20200916	2.00	0	3.00	0	2.00	0	4.00	0	2.00	0	2.00	0	2.00	0	3.00	1.00	1	1.00	0.00	0.00	2.00	1	1.00	2.00	0.00	0.00	2.00	1	0.00			1063	35	74.54	74.54	73.33	73.33	63.61	63.61	65.71	65.71	50.00	50.00
Vietnam	VNM			NAT_TOTAL	20200917	2.00	0	3.00	0	2.00	0	4.00	0	2.00	0	2.00	0	2.00	0	3.00	1.00	1	1.00	0.00	0.00	2.00	1	1.00	2.00	0.00	0.00	2.00	1	0.00			1066	35	74.54	74.54	73.33	73.33	63.61	63.61	65.71	65.71	50.00	50.00
Vietnam	VNM			NAT_TOTAL	20200918	2.00	0	3.00	0	2.00	0	4.00	0	2.00	0	2.00	0	2.00	0	3.00	1.00	1	1.00	0.00	0.00	2.00	1	1.00	2.00	0.00	0.00	2.00	1	0.00			1068	35	74.54	74.54	73.33	73.33	63.61	63.61	65.71	65.71	50.00	50.00
Vietnam	VNM			NAT_TOTAL	20200919	2.00	0	3.00	0	2.00	0	4.00	0	2.00	0	2.00	0	2.00	0	3.00	1.00	1	1.00	0.00	0.00	2.00	1	1.00	2.00	0.00	0.00	2.00	1	0.00			1068	35	74.54	74.54	73.33	73.33	63.61	63.61	65.71	65.71	50.00	50.00
Vietnam	VNM			NAT_TOTAL	20200920	2.00	0	3.00	0	2.00	0	4.00	0	2.00	0	2.00	0	2.00	0	3.00	1.00	1	1.00	0.00	0.00	2.00	1	1.00	2.00	0.00	0.00	2.00	1	0.00			1068	35	74.54	74.54	73.33	73.33	63.61	63.61	65.71	65.71	50.00	50.00
Vietnam	VNM			NAT_TOTAL	20200921	1.00	1	3.00	0	2.00	0	4.00	0	2.00	0	2.00	0	2.00	0	3.00	1.00	1	1.00	0.00	0.00	2.00	1	1.00	2.00	0.00	0.00	2.00	1	0.00			1068	35	72.69	72.69	73.33	73.33	62.50	62.50	64.42	64.42	50.00	50.00
Vietnam	VNM			NAT_TOTAL	20200922	1.00	1	3.00	0	2.00	0	4.00	0	2.00	0	2.00	0	2.00	0	3.00	1.00	1	1.00	0.00	0.00	2.00	1	1.00	2.00	0.00	0.00	2.00	1	0.00			1068	35	72.69	72.69	73.33	73.33	62.50	62.50	64.42	64.42	50.00	50.00
Vietnam	VNM			NAT_TOTAL	20200923	1.00	1	3.00	0	2.00	0	4.00	0	2.00	0	2.00	0	2.00	0	3.00	1.00	1	1.00	0.00	0.00	2.00	1	1.00	2.00	0.00	0.00	2.00	1	0.00			1069	35	72.69	72.69	73.33	73.33	62.50	62.50	64.42	64.42	50.00	50.00
Vietnam	VNM			NAT_TOTAL	20200924	1.00	1	3.00	0	2.00	0	4.00	0	2.00	0	2.00	0	2.00	0	3.00	1.00	1	1.00	0.00	0.00	2.00	1	1.00	2.00	0.00	0.00	2.00	1	0.00			1069	35	72.69	72.69	73.33	73.33	62.50	62.50	64.42	64.42	50.00	50.00
Vietnam	VNM			NAT_TOTAL	20200925	1.00	1	3.00	0	2.00	0	4.00	0	2.00	0	2.00	0	2.00	0	3.00	1.00	1	1.00	0.00	0.00	2.00	1	1.00	2.00	0.00	0.00	2.00	1	0.00			1069	35	72.69	72.69	73.33	73.33	62.50	62.50	64.42	64.42	50.00	50.00
Vietnam	VNM			NAT_TOTAL	20200926	1.00	1	2.00	1	0.00		3.00	1	2.00	0	2.00	0	1.00	0	3.00	1.00	1	1.00	0.00	0.00	2.00	1	1.00	2.00	0.00	0.00	2.00	1	0.00			1069	35	55.56	55.56	70.95	70.95	52.22	52.22	52.56	52.56	50.00	50.00
Vietnam	VNM			NAT_TOTAL	20200927	1.00	1	2.00	1	0.00		3.00	1	2.00	0	2.00	0	1.00	0	3.00	1.00	1	1.00	0.00	0.00	2.00	1	1.00	2.00	0.00	0.00	2.00	1	0.00			1074	35	55.56	55.56	70.95	70.95	52.22	52.22	52.56	52.56	50.00	50.00
Vietnam	VNM			NAT_TOTAL	20200928	1.00	1	2.00	1	0.00		3.00	1	2.00	0	2.00	0	1.00	0	3.00	1.00	1	1.00	0.00	0.00	2.00	1	1.00	2.00	0.00	0.00	2.00	1	0.00			1077	35	55.56	55.56	70.95	70.95	52.22	52.22	52.56	52.56	50.00	50.00
Vietnam	VNM			NAT_TOTAL	20200929	1.00	1	2.00	1	0.00		3.00	1	2.00	0	2.00	0	1.00	0	3.00	1.00	1	1.00	0.00	0.00	2.00	1	1.00	2.00	0.00	0.00	2.00	1	0.00			1094	35	55.56	55.56	70.95	70.95	52.22	52.22	52.56	52.56	50.00	50.00
Vietnam	VNM			NAT_TOTAL	20200930	1.00	1	2.00	1	0.00		3.00	1	2.00	0	2.00	0	1.00	0	3.00	1.00	1	1.00	0.00	0.00	2.00	1	1.00	2.00	0.00	0.00	2.00	1	0.00			1094	35	55.56	55.56	70.95	70.95	52.22	52.22	52.56	52.56	50.00	50.00
Vietnam	VNM			NAT_TOTAL	20201001	1.00	1	2.00	1	0.00		3.00	1	2.00	0	2.00	0	1.00	0	3.00	1.00	1	1.00	0.00	0.00	2.00	1	1.00	2.00	0.00	0.00	2.00	1	0.00			1095	35	55.56	55.56	70.95	70.95	52.22	52.22	52.56	52.56	50.00	50.00
Vietnam	VNM			NAT_TOTAL	20201002	1.00	1	2.00	1	0.00		3.00	1	2.00	0	2.00	0	1.00	0	3.00	1.00	1	1.00	0.00	0.00	2.00	1	1.00	2.00	0.00	0.00	2.00	1	0.00			1096	35	55.56	55.56	70.95	70.95	52.22	52.22	52.56	52.56	50.00	50.00
Vietnam	VNM			NAT_TOTAL	20201003	1.00	1	2.00	1	0.00		3.00	1	2.00	0	2.00	0	1.00	0	3.00	1.00	1	1.00	0.00	0.00	2.00	1	1.00	2.00	0.00	0.00	2.00	1	0.00			1096	35	55.56	55.56	70.95	70.95	52.22	52.22	52.56	52.56	50.00	50.00
Vietnam	VNM			NAT_TOTAL	20201004	1.00	1	2.00	1	0.00		3.00	1	2.00	0	2.00	0	1.00	0	3.00	1.00	1	1.00	0.00	0.00	2.00	1	1.00	2.00	0.00	0.00	2.00	1	0.00			1096	35	55.56	55.56	70.95	70.95	52.22	52.22	52.56	52.56	50.00	50.00
Vietnam	VNM			NAT_TOTAL	20201005	1.00	1	2.00	1	0.00		3.00	1	2.00	0	2.00	0	1.00	0	3.00	1.00	1	1.00	0.00	0.00	2.00	1	1.00	2.00	0.00	0.00	2.00	1	0.00			1097	35	55.56	55.56	70.95	70.95	52.22	52.22	52.56	52.56	50.00	50.00
Vietnam	VNM			NAT_TOTAL	20201006	1.00	1	2.00	1	0.00		3.00	1	2.00	0	2.00	0	1.00	0	3.00	1.00	1	1.00	0.00	0.00	2.00	1	1.00	2.00	0.00	0.00	2.00	1	0.00			1098	35	55.56	55.56	70.95	70.95	52.22	52.22	52.56	52.56	50.00	50.00
Vietnam	VNM			NAT_TOTAL	20201007	1.00	1	2.00	1	0.00		3.00	1	2.00	0	2.00	0	1.00	0	3.00	1.00	1	1.00	0.00	0.00	2.00	1	1.00	2.00	0.00	0.00	2.00	1	0.00			1099	35	55.56	55.56	70.95	70.95	52.22	52.22	52.56	52.56	50.00	50.00
Vietnam	VNM			NAT_TOTAL	20201008	1.00	1	2.00	1	0.00		3.00	1	2.00	0	2.00	0	1.00	0	3.00	1.00	1	1.00	0.00	340000.00	2.00	1	1.00	2.00	0.00	0.00	2.00	1	0.00			1100	35	55.56	55.56	70.95	70.95	52.22	52.22	52.56	52.56	50.00	50.00
Vietnam	VNM			NAT_TOTAL	20201009	1.00	1	2.00	1	0.00		3.00	1	2.00	0	2.00	0	1.00	0	3.00	1.00	1	1.00	0.00	0.00	2.00	1	1.00	2.00	0.00	0.00	2.00	1	0.00			1105	35	55.56	55.56	70.95	70.95	52.22	52.22	52.56	52.56	50.00	50.00
Vietnam	VNM			NAT_TOTAL	20201010	1.00	1	2.00	1	0.00		3.00	1	2.00	0	2.00	0	1.00	0	3.00	1.00	1	1.00	0.00	0.00	2.00	1	1.00	2.00	0.00	0.00	2.00	1	0.00			1107	35	55.56	55.56	70.95	70.95	52.22	52.22	52.56	52.56	50.00	50.00
Vietnam	VNM			NAT_TOTAL	20201011	1.00	1	2.00	1	0.00		3.00	1	2.00	0	2.00	0	1.00	0	3.00	1.00	1	1.00	0.00	0.00	2.00	1	1.00	2.00	0.00	0.00	2.00	1	0.00			1109	35	55.56	55.56	70.95	70.95	52.22	52.22	52.56	52.56	50.00	50.00
Vietnam	VNM			NAT_TOTAL	20201012	1.00	1	2.00	1	0.00		3.00	1	2.00	0	2.00	0	1.00	0	3.00	1.00	1	1.00	0.00	0.00	2.00	1	1.00	2.00	0.00	0.00	2.00	1	0.00			1110	35	55.56	55.56	70.95	70.95	52.22	52.22	52.56	52.56	50.00	50.00
Vietnam	VNM			NAT_TOTAL	20201013	1.00	1	2.00	1	0.00		3.00	1	2.00	0	2.00	0	1.00	0	3.00	1.00	1	1.00	0.00	0.00	2.00	1	1.00	2.00	0.00	0.00	2.00	1	0.00			1113	35	55.56	55.56	70.95	70.95	52.22	52.22	52.56	52.56	50.00	50.00
Vietnam	VNM			NAT_TOTAL	20201014	1.00	1	2.00	1	0.00		3.00	1	2.00	0	2.00	0	1.00	0	3.00	1.00	1	1.00	0.00	0.00	2.00	1	1.00	2.00	0.00	0.00	2.00	1	0.00			1122	35	55.56	55.56	70.95	70.95	52.22	52.22	52.56	52.56	50.00	50.00
Vietnam	VNM			NAT_TOTAL	20201015	1.00	1	2.00	1	0.00		3.00	1	2.00	0	2.00	0	1.00	0	3.00	1.00	1	1.00	0.00	0.00	2.00	1	1.00	2.00	0.00	0.00	2.00	1	0.00			1124	35	55.56	55.56	70.95	70.95	52.22	52.22	52.56	52.56	50.00	50.00
Vietnam	VNM			NAT_TOTAL	20201016	1.00	1	2.00	1	0.00		3.00	1	2.00	0	2.00	0	1.00	0	3.00	1.00	1	1.00	0.00	0.00	2.00	1	1.00	2.00	0.00	0.00	2.00	1	0.00			1124	35	55.56	55.56	70.95	70.95	52.22	52.22	52.56	52.56	50.00	50.00
Vietnam	VNM			NAT_TOTAL	20201017	1.00	1	2.00	1	0.00		3.00	1	2.00	0	2.00	0	1.00	0	3.00	1.00	1	1.00	0.00	0.00	2.00	1	1.00	2.00	0.00	0.00	2.00	1	0.00			1126	35	55.56	55.56	70.95	70.95	52.22	52.22	52.56	52.56	50.00	50.00
Vietnam	VNM			NAT_TOTAL	20201018	1.00	1	2.00	1	0.00		3.00	1	2.00	0	2.00	0	1.00	0	3.00	1.00	1	1.00	0.00	0.00	2.00	1	1.00	2.00	0.00	0.00	2.00	1	0.00			1134	35	55.56	55.56	70.95	70.95	52.22	52.22	52.56	52.56	50.00	50.00
Vietnam	VNM			NAT_TOTAL	20201019	1.00	1	2.00	1	0.00		3.00	1	2.00	0	2.00	0	1.00	0	3.00	1.00	1	1.00	0.00	0.00	2.00	1	1.00	2.00	0.00	0.00	2.00	1	0.00			1140	35	55.56	55.56	70.95	70.95	52.22	52.22	52.56	52.56	50.00	50.00
Vietnam	VNM			NAT_TOTAL	20201020	1.00	1	2.00	1	0.00		3.00	1	2.00	0	2.00	0	1.00	0	3.00	1.00	1	1.00	0.00	0.00	2.00	1	1.00	2.00	0.00	0.00	2.00	1	0.00			1141	35	55.56	55.56	70.95	70.95	52.22	52.22	52.56	52.56	50.00	50.00
Vietnam	VNM			NAT_TOTAL	20201021	1.00	1	2.00	1	0.00		3.00	1	2.00	0	2.00	0	1.00	0	3.00	1.00	1	1.00	0.00	0.00	2.00	1	1.00	2.00	0.00	0.00	2.00	1	0.00			1144	35	55.56	55.56	70.95	70.95	52.22	52.22	52.56	52.56	50.00	50.00
Vietnam	VNM			NAT_TOTAL	20201022	1.00	1	2.00	1	0.00		3.00	1	2.00	0	2.00	0	1.00	0	3.00	1.00	1	1.00	0.00	0.00	2.00	1	1.00	2.00	0.00	0.00	2.00	1	0.00			1148	35	55.56	55.56	70.95	70.95	52.22	52.22	52.56	52.56	50.00	50.00
Vietnam	VNM			NAT_TOTAL	20201023	1.00	1	2.00	1	0.00		3.00	1	2.00	0	2.00	0	1.00	0	3.00	1.00	1	1.00	0.00	0.00	2.00	1	1.00	2.00	0.00	0.00	2.00	1	0.00			1148	35	55.56	55.56	70.95	70.95	52.22	52.22	52.56	52.56	50.00	50.00
Vietnam	VNM			NAT_TOTAL	20201024	1.00	1	2.00	1	0.00		3.00	1	2.00	0	2.00	0	1.00	0	3.00	1.00	1	1.00	0.00	0.00	2.00	1	1.00	2.00	0.00	0.00	2.00	1	0.00			1160	35	55.56	55.56	70.95	70.95	52.22	52.22	52.56	52.56	50.00	50.00
Vietnam	VNM			NAT_TOTAL	20201025	1.00	1	2.00	1	0.00		3.00	1	2.00	0	2.00	0	1.00	0	3.00	1.00	1	1.00	0.00	0.00	2.00	1	1.00	2.00	0.00	0.00	2.00	1	0.00			1168	35	55.56	55.56	70.95	70.95	52.22	52.22	52.56	52.56	50.00	50.00
Vietnam	VNM			NAT_TOTAL	20201026	1.00	1	2.00	1	0.00		3.00	1	2.00	0	2.00	0	1.00	0	3.00	1.00	1	1.00	0.00	0.00	2.00	1	1.00	2.00	0.00	0.00	2.00	1	0.00			1169	35	55.56	55.56	70.95	70.95	52.22	52.22	52.56	52.56	50.00	50.00
Vietnam	VNM			NAT_TOTAL	20201027	1.00	1	2.00	1	0.00		3.00	1	2.00	0	2.00	0	1.00	0	3.00	1.00	1	1.00	0.00	0.00	2.00	1	1.00	2.00	0.00	0.00	2.00	1	0.00			1172	35	55.56	55.56	70.95	70.95	52.22	52.22	52.56	52.56	50.00	50.00
Vietnam	VNM			NAT_TOTAL	20201028	1.00	1	2.00	1	0.00		3.00	1	2.00	0	2.00	0	1.00	0	3.00	1.00	1	1.00	0.00	0.00	2.00	1	1.00	2.00	0.00	0.00	2.00	1	0.00			1173	35	55.56	55.56	70.95	70.95	52.22	52.22	52.56	52.56	50.00	50.00
Vietnam	VNM			NAT_TOTAL	20201029	1.00	1	2.00	1	0.00		3.00	1	2.00	0	2.00	0	1.00	0	3.00	1.00	1	1.00	0.00	0.00	2.00	1	1.00	2.00	0.00	0.00	2.00	1	0.00			1177	35	55.56	55.56	70.95	70.95	52.22	52.22	52.56	52.56	50.00	50.00
Vietnam	VNM			NAT_TOTAL	20201030	1.00	1	2.00	1	0.00		3.00	1	2.00	0	2.00	0	1.00	0	3.00	1.00	1	1.00	0.00	0.00	2.00	1	1.00	2.00	0.00	0.00	2.00	1	0.00			1177	35	55.56	55.56	70.95	70.95	52.22	52.22	52.56	52.56	50.00	50.00
Vietnam	VNM			NAT_TOTAL	20201031	1.00	1	2.00	1	0.00		3.00	1	2.00	0	2.00	0	1.00	0	3.00	1.00	1	1.00	0.00	0.00	2.00	1	1.00	2.00	0.00	0.00	2.00	1	0.00			1180	35	55.56	55.56	70.95	70.95	52.22	52.22	52.56	52.56	50.00	50.00
Vietnam	VNM			NAT_TOTAL	20201101	1.00	1	2.00	1	0.00		3.00	1	2.00	0	2.00	0	1.00	0	3.00	1.00	1	1.00	0.00	0.00	2.00	1	1.00	2.00	0.00	0.00	2.00	1	0.00			1180	35	55.56	55.56	70.95	70.95	52.22	52.22	52.56	52.56	50.00	50.00
Vietnam	VNM			NAT_TOTAL	20201102	1.00	1	2.00	1	0.00		3.00	1	2.00	0	2.00	0	1.00	0	3.00	1.00	1	1.00	0.00	0.00	2.00	1	1.00	2.00	0.00	0.00	2.00	1	0.00			1192	35	55.56	55.56	70.95	70.95	52.22	52.22	52.56	52.56	50.00	50.00
Vietnam	VNM			NAT_TOTAL	20201103	1.00	1	2.00	1	0.00		3.00	0	0.00		2.00	0	0.00		3.00	1.00	1	1.00	0.00	0.00	2.00	1	1.00	2.00	0.00	0.00	2.00	1	0.00			1202	35	43.06	43.06	58.57	58.57	44.72	44.72	43.91	43.91	50.00	50.00
Vietnam	VNM			NAT_TOTAL	20201104	1.00	1	2.00	1	0.00		3.00	0	0.00		2.00	0	0.00		3.00	1.00	1	1.00	0.00	0.00	2.00	1	1.00	2.00	0.00	0.00	2.00	1	0.00			1203	35	43.06	43.06	58.57	58.57	44.72	44.72	43.91	43.91	50.00	50.00
Vietnam	VNM			NAT_TOTAL	20201105	1.00	1	2.00	1	0.00		3.00	0	0.00		2.00	0	0.00		3.00	1.00	1	1.00	0.00	0.00	2.00	1	1.00	2.00	0.00	0.00	2.00	1	0.00			1207	35	43.06	43.06	58.57	58.57	44.72	44.72	43.91	43.91	50.00	50.00
Vietnam	VNM			NAT_TOTAL	20201106	1.00	1	2.00	1	0.00		3.00	0	0.00		2.00	0	0.00		3.00	1.00	1	1.00	0.00	0.00	2.00	1	1.00	2.00	0.00	0.00	2.00	1	0.00			1212	35	43.06	43.06	58.57	58.57	44.72	44.72	43.91	43.91	50.00	50.00
Vietnam	VNM			NAT_TOTAL	20201107	1.00	1	2.00	1	0.00		3.00	0	0.00		2.00	0	0.00		3.00	1.00	1	1.00	0.00	0.00	2.00	1	1.00	2.00	0.00	0.00	2.00	1	0.00			1213	35	43.06	43.06	58.57	58.57	44.72	44.72	43.91	43.91	50.00	50.00
Vietnam	VNM			NAT_TOTAL	20201108	1.00	1	2.00	1	0.00		3.00	0	0.00		2.00	0	0.00		3.00	1.00	1	1.00	0.00	0.00	2.00	1	1.00	2.00	0.00	0.00	2.00	1	0.00			1213	35	43.06	43.06	58.57	58.57	44.72	44.72	43.91	43.91	50.00	50.00
Vietnam	VNM			NAT_TOTAL	20201109	1.00	1	2.00	1	0.00		3.00	0	0.00		2.00	0	0.00		3.00	1.00	1	1.00	0.00	0.00	2.00	1	1.00	2.00	0.00	0.00	2.00	1	0.00			1215	35	43.06	43.06	58.57	58.57	44.72	44.72	43.91	43.91	50.00	50.00
Vietnam	VNM			NAT_TOTAL	20201110	1.00	1	2.00	1	0.00		3.00	0	0.00		2.00	0	0.00		3.00	1.00	1	1.00	0.00	0.00	2.00	1	1.00	2.00	0.00	0.00	2.00	1	0.00			1226	35	43.06	43.06	58.57	58.57	44.72	44.72	43.91	43.91	50.00	50.00
Vietnam	VNM			NAT_TOTAL	20201111	1.00	1	2.00	1	0.00		3.00	0	0.00		2.00	0	0.00		3.00	1.00	1	1.00	0.00	0.00	2.00	1	1.00	2.00	0.00	0.00	2.00	1	0.00			1252	35	43.06	43.06	58.57	58.57	44.72	44.72	43.91	43.91	50.00	50.00
Vietnam	VNM			NAT_TOTAL	20201112	1.00	1	2.00	1	0.00		3.00	0	0.00		2.00	0	0.00		3.00	1.00	1	1.00	0.00	0.00	2.00	1	1.00	2.00	0.00	0.00	2.00	1	0.00			1253	35	43.06	43.06	58.57	58.57	44.72	44.72	43.91	43.91	50.00	50.00
Vietnam	VNM			NAT_TOTAL	20201113	1.00	1	2.00	1	0.00		3.00	0	0.00		2.00	0	0.00		3.00	1.00	1	1.00	0.00	0.00	2.00	1	1.00	2.00	0.00	0.00	2.00	1	0.00			1256	35	43.06	43.06	58.57	58.57	44.72	44.72	43.91	43.91	50.00	50.00
Vietnam	VNM			NAT_TOTAL	20201114	1.00	1	2.00	1	0.00		3.00	0	0.00		2.00	0	0.00		3.00	1.00	1	1.00	0.00	0.00	2.00	1	1.00	2.00	0.00	0.00	2.00	1	0.00			1265	35	43.06	43.06	58.57	58.57	44.72	44.72	43.91	43.91	50.00	50.00
Vietnam	VNM			NAT_TOTAL	20201115	1.00	1	2.00	1	0.00		3.00	0	0.00		2.00	0	0.00		3.00	1.00	1	1.00	0.00	0.00	2.00	1	1.00	2.00	0.00	0.00	2.00	1	0.00			1281	35	43.06	43.06	58.57	58.57	44.72	44.72	43.91	43.91	50.00	50.00
Vietnam	VNM			NAT_TOTAL	20201116	1.00	1	2.00	1	0.00		3.00	0	0.00		2.00	0	0.00		3.00	1.00	1	1.00	0.00	0.00	2.00	1	1.00	2.00	0.00	0.00	2.00	1	0.00			1283	35	43.06	43.06	58.57	58.57	44.72	44.72	43.91	43.91	50.00	50.00
Vietnam	VNM			NAT_TOTAL	20201117	1.00	1	2.00	0	1.00	1	3.00	0	0.00		2.00	0	0.00		3.00	1.00	1	1.00	0.00	0.00	2.00	1	3.00	2.00	0.00	0.00	3.00	1	0.00			1288	35	46.76	46.76	55.95	55.95	53.06	53.06	53.53	53.53	50.00	50.00
Vietnam	VNM			NAT_TOTAL	20201118	1.00	1	2.00	0	1.00	1	3.00	0	0.00		2.00	0	0.00		3.00	1.00	1	1.00	0.00	0.00	2.00	1	3.00	2.00	0.00	0.00	3.00	1	0.00			1300	35	46.76	46.76	55.95	55.95	53.06	53.06	53.53	53.53	50.00	50.00
Vietnam	VNM			NAT_TOTAL	20201119	1.00	1	2.00	0	1.00	1	3.00	0	0.00		2.00	0	0.00		3.00	1.00	1	1.00	0.00	0.00	2.00	1	3.00	2.00	0.00	0.00	3.00	1	0.00			1304	35	46.76	46.76	55.95	55.95	53.06	53.06	53.53	53.53	50.00	50.00
Vietnam	VNM			NAT_TOTAL	20201120	1.00	1	2.00	0	1.00	1	3.00	0	0.00		2.00	0	0.00		3.00	1.00	1	1.00	0.00	0.00	2.00	1	3.00	2.00	0.00	0.00	3.00	1	0.00			1305	35	46.76	46.76	55.95	55.95	53.06	53.06	53.53	53.53	50.00	50.00
Vietnam	VNM			NAT_TOTAL	20201121	1.00	1	2.00	0	1.00	1	3.00	0	0.00		2.00	0	0.00		3.00	1.00	1	1.00	0.00	0.00	2.00	1	3.00	2.00	0.00	0.00	3.00	1	0.00			1306	35	46.76	46.76	55.95	55.95	53.06	53.06	53.53	53.53	50.00	50.00
Vietnam	VNM			NAT_TOTAL	20201122	1.00	1	2.00	0	1.00	1	3.00	0	0.00		2.00	0	0.00		3.00	1.00	1	1.00	0.00	0.00	2.00	1	3.00	2.00	0.00	0.00	3.00	1	0.00			1307	35	46.76	46.76	55.95	55.95	53.06	53.06	53.53	53.53	50.00	50.00
Vietnam	VNM			NAT_TOTAL	20201123	1.00	1	2.00	0	1.00	1	3.00	0	0.00		2.00	0	0.00		3.00	1.00	1	1.00	0.00	0.00	2.00	1	3.00	2.00	0.00	0.00	3.00	1	0.00			1312	35	46.76	46.76	55.95	55.95	53.06	53.06	53.53	53.53	50.00	50.00
Vietnam	VNM			NAT_TOTAL	20201124	1.00	1	2.00	0	1.00	1	3.00	0	0.00		2.00	0	0.00		3.00	1.00	1	1.00	0.00	0.00	2.00	1	3.00	2.00	0.00	0.00	3.00	1	0.00			1316	35	46.76	46.76	55.95	55.95	53.06	53.06	53.53	53.53	50.00	50.00
Vietnam	VNM			NAT_TOTAL	20201125	1.00	1	2.00	0	1.00	1	3.00	0	0.00		2.00	0	0.00		3.00	1.00	1	1.00	0.00	0.00	2.00	1	3.00	2.00	0.00	0.00	3.00	1	0.00			1321	35	46.76	46.76	55.95	55.95	53.06	53.06	53.53	53.53	50.00	50.00
Vietnam	VNM			NAT_TOTAL	20201126	1.00	1	2.00	0	1.00	1	3.00	0	0.00		2.00	0	0.00		3.00	1.00	1	1.00	0.00	0.00	2.00	1	3.00	2.00	0.00	0.00	3.00	1	0.00			1331	35	46.76	46.76	55.95	55.95	53.06	53.06	53.53	53.53	50.00	50.00
Vietnam	VNM			NAT_TOTAL	20201127	1.00	1	2.00	0	1.00	1	3.00	0	0.00		2.00	0	0.00		3.00	1.00	1	1.00	0.00	0.00	2.00	1	3.00	2.00	0.00	0.00	3.00	1	0.00			1339	35	46.76	46.76	55.95	55.95	53.06	53.06	53.53	53.53	50.00	50.00
Vietnam	VNM			NAT_TOTAL	20201128	1.00	1	2.00	0	1.00	1	3.00	0	0.00		2.00	0	0.00		3.00	1.00	1	1.00	0.00	0.00	2.00	1	3.00	2.00	0.00	0.00	3.00	1	0.00			1341	35	46.76	46.76	55.95	55.95	53.06	53.06	53.53	53.53	50.00	50.00
Vietnam	VNM			NAT_TOTAL	20201129	1.00	1	2.00	0	1.00	1	3.00	0	0.00		2.00	0	0.00		3.00	1.00	1	1.00	0.00	0.00	2.00	1	3.00	2.00	0.00	0.00	3.00	1	0.00			1343	35	46.76	46.76	55.95	55.95	53.06	53.06	53.53	53.53	50.00	50.00
Vietnam	VNM			NAT_TOTAL	20201130	1.00	1	2.00	0	1.00	1	3.00	0	0.00		2.00	0	0.00		3.00	1.00	1	1.00	0.00	0.00	2.00	1	3.00	2.00	0.00	0.00	3.00	1	0.00			1347	35	46.76	46.76	55.95	55.95	53.06	53.06	53.53	53.53	50.00	50.00
Vietnam	VNM			NAT_TOTAL	20201201	1.00	1	2.00	0	1.00	1	3.00	0	0.00		2.00	0	0.00		3.00	1.00	1	1.00	0.00	0.00	2.00	1	3.00	2.00	0.00	0.00	3.00	1	0.00			1351	35	46.76	46.76	55.95	55.95	53.06	53.06	53.53	53.53	50.00	50.00
Vietnam	VNM			NAT_TOTAL	20201202	1.00	1	2.00	0	1.00	1	3.00	0	0.00		2.00	0	0.00		3.00	1.00	1	1.00	0.00	0.00	2.00	1	3.00	2.00	0.00	0.00	3.00	1	0.00			1358	35	46.76	46.76	55.95	55.95	53.06	53.06	53.53	53.53	50.00	50.00
Vietnam	VNM			NAT_TOTAL	20201203	3.00	0	2.00	0	1.00	1	3.00	0	0.00		2.00	0	0.00		3.00	1.00	1	1.00	0.00	0.00	2.00	1	3.00	2.00	0.00	0.00	3.00	1	0.00			1361	35	52.31	52.31	59.52	59.52	56.39	56.39	57.37	57.37	50.00	50.00
Vietnam	VNM			NAT_TOTAL	20201204	3.00	0	2.00	0	1.00	1	3.00	0	0.00		2.00	0	0.00		3.00	1.00	1	1.00	0.00	0.00	2.00	1	3.00	2.00	0.00	0.00	3.00	1	0.00			1361	35	52.31	52.31	59.52	59.52	56.39	56.39	57.37	57.37	50.00	50.00
Vietnam	VNM			NAT_TOTAL	20201205	3.00	0	2.00	0	1.00	1	3.00	0	0.00		2.00	0	0.00		3.00	1.00	1	1.00	0.00	0.00	2.00	1	3.00	2.00	0.00	0.00	3.00	1	0.00			1365	35	52.31	52.31	59.52	59.52	56.39	56.39	57.37	57.37	50.00	50.00
Vietnam	VNM			NAT_TOTAL	20201206	3.00	0	2.00	0	1.00	1	3.00	0	0.00		2.00	0	0.00		3.00	1.00	1	1.00	0.00	0.00	2.00	1	3.00	2.00	0.00	0.00	3.00	1	0.00			1366	35	52.31	52.31	59.52	59.52	56.39	56.39	57.37	57.37	50.00	50.00
Vietnam	VNM			NAT_TOTAL	20201207	3.00	0	2.00	0	1.00	1	3.00	0	0.00		2.00	0	0.00		3.00	1.00	1	1.00	0.00	0.00	2.00	1	3.00	2.00	0.00	0.00	3.00	1	0.00			1367	35	52.31	52.31	59.52	59.52	56.39	56.39	57.37	57.37	50.00	50.00
Vietnam	VNM			NAT_TOTAL	20201208	3.00	0	2.00	0	1.00	1	3.00	0	0.00		2.00	0	0.00		3.00	1.00	1	1.00	0.00	0.00	2.00	1	3.00	2.00	0.00	0.00	3.00	1	0.00			1377	35	52.31	52.31	59.52	59.52	56.39	56.39	57.37	57.37	50.00	50.00
Vietnam	VNM			NAT_TOTAL	20201209	3.00	0	2.00	0	1.00	1	3.00	0	0.00		2.00	0	0.00		3.00	1.00	1	1.00	0.00	0.00	2.00	1	3.00	2.00	0.00	0.00	3.00	1	0.00			1381	35	52.31	52.31	59.52	59.52	56.39	56.39	57.37	57.37	50.00	50.00
Vietnam	VNM			NAT_TOTAL	20201210	3.00	0	2.00	0	1.00	1	3.00	0	0.00		2.00	0	0.00		3.00	1.00	1	1.00	0.00	0.00	2.00	1	3.00	2.00	0.00	0.00	3.00	1	0.00			1385	35	52.31	52.31	59.52	59.52	56.39	56.39	57.37	57.37	50.00	50.00
Vietnam	VNM			NAT_TOTAL	20201211	3.00	0	2.00	0	1.00	1	3.00	0	0.00		2.00	0	0.00		3.00	1.00	1	1.00	0.00	0.00	2.00	1	3.00	2.00	0.00	0.00	3.00	1	0.00			1391	35	52.31	52.31	59.52	59.52	56.39	56.39	57.37	57.37	50.00	50.00
Vietnam	VNM			NAT_TOTAL	20201212	3.00	0	2.00	0	1.00	1	3.00	0	0.00		2.00	0	0.00		3.00	1.00	1	1.00	0.00	0.00	2.00	1	3.00	2.00	0.00	0.00	3.00	1	0.00			1395	35	52.31	52.31	59.52	59.52	56.39	56.39	57.37	57.37	50.00	50.00
Vietnam	VNM			NAT_TOTAL	20201213	3.00	0	2.00	0	1.00	1	3.00	0	0.00		2.00	0	0.00		3.00	1.00	1	1.00	0.00	0.00	2.00	1	3.00	2.00	0.00	0.00	3.00	1	0.00			1397	35	52.31	52.31	59.52	59.52	56.39	56.39	57.37	57.37	50.00	50.00
Vietnam	VNM			NAT_TOTAL	20201214	3.00	0	2.00	0	1.00	1	3.00	0	0.00		2.00	0	0.00		3.00	1.00	1	1.00	0.00	0.00	2.00	1	3.00	2.00	0.00	0.00	3.00	1	0.00			1402	35	52.31	52.31	59.52	59.52	56.39	56.39	57.37	57.37	50.00	50.00
Vietnam	VNM			NAT_TOTAL	20201215	3.00	0	2.00	0	1.00	1	3.00	0	0.00		2.00	0	0.00		4.00	1.00	1	1.00	0.00	0.00	2.00	1	3.00	2.00	0.00	0.00	3.00	1	0.00			1405	35	55.09	55.09	63.10	63.10	58.06	58.06	59.29	59.29	50.00	50.00
Vietnam	VNM			NAT_TOTAL	20201216	3.00	0	2.00	0	1.00	1	3.00	0	0.00		2.00	0	0.00		4.00	1.00	1	1.00	0.00	0.00	2.00	1	3.00	2.00	0.00	0.00	3.00	1	0.00			1405	35	55.09	55.09	63.10	63.10	58.06	58.06	59.29	59.29	50.00	50.00
Vietnam	VNM			NAT_TOTAL	20201217	3.00	0	2.00	0	1.00	1	3.00	0	0.00		2.00	0	0.00		4.00	1.00	1	1.00	0.00	0.00	2.00	1	3.00	2.00	0.00	0.00	3.00	1	0.00			1407	35	55.09	55.09	63.10	63.10	58.06	58.06	59.29	59.29	50.00	50.00
Vietnam	VNM			NAT_TOTAL	20201218	3.00	0	2.00	0	1.00	1	3.00	0	0.00		2.00	0	0.00		4.00	1.00	1	1.00	0.00	0.00	2.00	1	3.00	2.00	0.00	0.00	3.00	1	0.00			1410	35	55.09	55.09	63.10	63.10	58.06	58.06	59.29	59.29	50.00	50.00
Vietnam	VNM			NAT_TOTAL	20201219	3.00	0	2.00	0	1.00	1	3.00	0	0.00		2.00	0	0.00		4.00	1.00	1	1.00	0.00	0.00	2.00	1	3.00	2.00	0.00	0.00	3.00	1	0.00			1411	35	55.09	55.09	63.10	63.10	58.06	58.06	59.29	59.29	50.00	50.00
Vietnam	VNM			NAT_TOTAL	20201220	3.00	0	2.00	0	1.00	1	3.00	0	0.00		2.00	0	0.00		4.00	1.00	1	1.00	0.00	0.00	2.00	1	3.00	2.00	0.00	0.00	3.00	1	0.00			1413	35	55.09	55.09	63.10	63.10	58.06	58.06	59.29	59.29	50.00	50.00
Vietnam	VNM			NAT_TOTAL	20201221	3.00	0	2.00	0	1.00	1	3.00	0	0.00		2.00	0	0.00		4.00	1.00	1	1.00	0.00	0.00	2.00	1	3.00	2.00	0.00	0.00	3.00	1	0.00			1414	35	55.09	55.09	63.10	63.10	58.06	58.06	59.29	59.29	50.00	50.00
Vietnam	VNM			NAT_TOTAL	20201222	3.00	0	2.00	0	1.00	1	3.00	0	0.00		2.00	0	0.00		4.00	1.00	1	1.00	0.00	0.00	2.00	1	3.00	2.00	0.00	0.00	3.00	1	0.00			1420	35	55.09	55.09	63.10	63.10	58.06	58.06	59.29	59.29	50.00	50.00
Vietnam	VNM			NAT_TOTAL	20201223	3.00	0	2.00	0	1.00	1	3.00	0	0.00		2.00	0	0.00		4.00	1.00	1	1.00	0.00	0.00	2.00	1	3.00	2.00	0.00	0.00	3.00	1	0.00			1421	35	55.09	55.09	63.10	63.10	58.06	58.06	59.29	59.29	50.00	50.00
Vietnam	VNM			NAT_TOTAL	20201224	3.00	0	2.00	0	1.00	1	3.00	0	0.00		2.00	0	0.00		4.00	1.00	1	1.00	0.00	0.00	2.00	1	3.00	2.00	0.00	0.00	3.00	1	0.00			1432	35	55.09	55.09	63.10	63.10	58.06	58.06	59.29	59.29	50.00	50.00
Vietnam	VNM			NAT_TOTAL	20201225	3.00	0	2.00	0	1.00	1	3.00	0	0.00		2.00	0	0.00		4.00	1.00	1	1.00	0.00	0.00	2.00	1	3.00	2.00	0.00	0.00	3.00	1	0.00			1439	35	55.09	55.09	63.10	63.10	58.06	58.06	59.29	59.29	50.00	50.00
Vietnam	VNM			NAT_TOTAL	20201226	3.00	0	2.00	0	1.00	1	3.00	0	0.00		2.00	0	0.00		4.00	1.00	1	1.00	0.00	0.00	2.00	1	3.00	2.00	0.00	0.00	3.00	1	0.00			1440	35	55.09	55.09	63.10	63.10	58.06	58.06	59.29	59.29	50.00	50.00
Vietnam	VNM			NAT_TOTAL	20201227	3.00	0	2.00	0	1.00	1	3.00	0	0.00		2.00	0	0.00		4.00	1.00	1	1.00	0.00	0.00	2.00	1	3.00	2.00	0.00	0.00	3.00	1	0.00			1441	35	55.09	55.09	63.10	63.10	58.06	58.06	59.29	59.29	50.00	50.00
Vietnam	VNM			NAT_TOTAL	20201228	3.00	0	2.00	0	1.00	1	3.00	0	0.00		2.00	0	0.00		4.00	1.00	1	1.00	0.00	0.00	2.00	1	3.00	2.00	0.00	0.00	3.00	1	0.00			1451	35	55.09	55.09	63.10	63.10	58.06	58.06	59.29	59.29	50.00	50.00
Vietnam	VNM			NAT_TOTAL	20201229	3.00	0	2.00	0	1.00	1	3.00	0	0.00		2.00	0	0.00		4.00	1.00	1	1.00	0.00	0.00	2.00	1	3.00	2.00	0.00	0.00	3.00	1	0.00			1454	35	55.09	55.09	63.10	63.10	58.06	58.06	59.29	59.29	50.00	50.00
Vietnam	VNM			NAT_TOTAL	20201230	3.00	0	2.00	0	1.00	1	3.00	0	0.00		2.00	0	0.00		4.00	1.00	1	1.00	0.00	0.00	2.00	1	3.00	2.00	0.00	0.00	3.00	1	0.00			1456	35	55.09	55.09	63.10	63.10	58.06	58.06	59.29	59.29	50.00	50.00
Vietnam	VNM			NAT_TOTAL	20201231	3.00	0	2.00	0	1.00	1	3.00	0	0.00		2.00	0	0.00		4.00	1.00	1	1.00	0.00	0.00	2.00	1	3.00	2.00	0.00	0.00	3.00	1	0.00			1465	35	55.09	55.09	63.10	63.10	58.06	58.06	59.29	59.29	50.00	50.00
Vietnam	VNM			NAT_TOTAL	20210101	3.00	0	2.00	0	1.00	1	3.00	0	0.00		2.00	0	0.00		4.00	1.00	1	1.00	0.00	0.00	2.00	1	3.00	2.00	0.00	0.00	3.00	1	0.00			1474	35	55.09	55.09	63.10	63.10	58.06	58.06	59.29	59.29	50.00	50.00
Vietnam	VNM			NAT_TOTAL	20210102	3.00	0	2.00	0	1.00	1	3.00	0	0.00		2.00	0	0.00		4.00	1.00	1	1.00	0.00	0.00	2.00	1	3.00	2.00	0.00	0.00	3.00	1	0.00			1482	35	55.09	55.09	63.10	63.10	58.06	58.06	59.29	59.29	50.00	50.00
Vietnam	VNM			NAT_TOTAL	20210103	3.00	0	2.00	0	1.00	1	3.00	0	0.00		2.00	0	0.00		4.00	1.00	1	1.00	0.00	0.00	2.00	1	3.00	2.00	0.00	0.00	3.00	1	0.00			1494	35	55.09	55.09	63.10	63.10	58.06	58.06	59.29	59.29	50.00	50.00
Vietnam	VNM			NAT_TOTAL	20210104	3.00	0	2.00	0	1.00	1	3.00	0	0.00		2.00	0	0.00		4.00	1.00	1	1.00	0.00	0.00	2.00	1	3.00	2.00	0.00	0.00	3.00	1	0.00			1497	35	55.09	55.09	63.10	63.10	58.06	58.06	59.29	59.29	50.00	50.00
Vietnam	VNM			NAT_TOTAL	20210105	3.00	0	2.00	0	1.00	1	3.00	1	0.00		2.00	0	0.00		4.00	1.00	1	1.00	0.00	0.00	2.00	1	3.00	2.00	0.00	0.00	3.00	1	0.00			1504	35	56.48	56.48	65.00	65.00	58.89	58.89	60.26	60.26	50.00	50.00
Vietnam	VNM			NAT_TOTAL	20210106	3.00	0	2.00	0	1.00	1	3.00	1	0.00		2.00	0	0.00		4.00	1.00	1	1.00	0.00	0.00	2.00	1	3.00	2.00	0.00	0.00	3.00	1	0.00			1505	35	56.48	56.48	65.00	65.00	58.89	58.89	60.26	60.26	50.00	50.00
Vietnam	VNM			NAT_TOTAL	20210107	3.00	0	2.00	0	1.00	1	3.00	1	0.00		2.00	0	0.00		4.00	1.00	1	1.00	0.00	0.00	2.00	1	3.00	2.00	0.00	0.00	3.00	1	0.00			1509	35	56.48	56.48	65.00	65.00	58.89	58.89	60.26	60.26	50.00	50.00
Vietnam	VNM			NAT_TOTAL	20210108	3.00	0	2.00	0	1.00	1	3.00	1	0.00		2.00	0	0.00		4.00	1.00	1	1.00	0.00	0.00	2.00	1	3.00	2.00	0.00	0.00	3.00	1	0.00			1512	35	56.48	56.48	65.00	65.00	58.89	58.89	60.26	60.26	50.00	50.00
Vietnam	VNM			NAT_TOTAL	20210109	3.00	0	2.00	0	1.00	1	3.00	1	0.00		2.00	0	0.00		4.00	1.00	1	1.00	0.00	0.00	2.00	1	3.00	2.00	0.00	0.00	3.00	1	0.00			1513	35	56.48	56.48	65.00	65.00	58.89	58.89	60.26	60.26	50.00	50.00
Vietnam	VNM			NAT_TOTAL	20210110	3.00	0	2.00	0	1.00	1	3.00	1	0.00		2.00	0	0.00		4.00	1.00	1	1.00	0.00	0.00	2.00	1	3.00	2.00	0.00	0.00	3.00	1	0.00			1514	35	56.48	56.48	65.00	65.00	58.89	58.89	60.26	60.26	50.00	50.00
Vietnam	VNM			NAT_TOTAL	20210111	3.00	0	2.00	0	1.00	1	3.00	1	0.00		2.00	0	0.00		4.00	1.00	1	1.00	0.00	0.00	2.00	1	3.00	2.00	0.00	0.00	3.00	1	0.00			1515	35	56.48	56.48	65.00	65.00	58.89	58.89	60.26	60.26	50.00	50.00
Vietnam	VNM			NAT_TOTAL	20210112	3.00	0	2.00	0	1.00	1	3.00	1	0.00		2.00	0	0.00		4.00	1.00	1	1.00	0.00	0.00	2.00	1	3.00	2.00	0.00	0.00	3.00	1	0.00			1520	35	56.48	56.48	65.00	65.00	58.89	58.89	60.26	60.26	50.00	50.00
Vietnam	VNM			NAT_TOTAL	20210113	3.00	0	2.00	0	1.00	1	3.00	1	0.00		2.00	0	0.00		4.00	1.00	1	1.00	0.00	0.00	2.00	1	3.00	2.00	0.00	0.00	3.00	1	0.00			1521	35	56.48	56.48	65.00	65.00	58.89	58.89	60.26	60.26	50.00	50.00
Vietnam	VNM			NAT_TOTAL	20210114	3.00	0	2.00	0	1.00	1	3.00	1	0.00		2.00	0	0.00		4.00	1.00	1	1.00	0.00	0.00	2.00	1	3.00	2.00	0.00	0.00	3.00	1	0.00			1531	35	56.48	56.48	65.00	65.00	58.89	58.89	60.26	60.26	50.00	50.00
Vietnam	VNM			NAT_TOTAL	20210115	3.00	0	2.00	0	1.00	1	3.00	1	0.00		2.00	0	0.00		4.00	1.00	1	1.00	0.00	0.00	2.00	1	3.00	2.00	0.00	0.00	3.00	1	0.00			1536	35	56.48	56.48	65.00	65.00	58.89	58.89	60.26	60.26	50.00	50.00
Vietnam	VNM			NAT_TOTAL	20210116	3.00	0	2.00	0	1.00	1	3.00	1	0.00		2.00	0	0.00		4.00	1.00	1	1.00	0.00	0.00	2.00	1	3.00	2.00	0.00	0.00	3.00	1	0.00			1537	35	56.48	56.48	65.00	65.00	58.89	58.89	60.26	60.26	50.00	50.00
Vietnam	VNM			NAT_TOTAL	20210117	3.00	0	2.00	0	1.00	1	3.00	1	0.00		2.00	0	0.00		4.00	1.00	1	1.00	0.00	0.00	2.00	1	3.00	2.00	0.00	0.00	3.00	1	0.00			1537	35	56.48	56.48	65.00	65.00	58.89	58.89	60.26	60.26	50.00	50.00
Vietnam	VNM			NAT_TOTAL	20210118	3.00	0	2.00	0	1.00	1	3.00	1	0.00		2.00	0	0.00		4.00	1.00	1	1.00	0.00	0.00	2.00	1	3.00	2.00	0.00	0.00	3.00	1	0.00			1539	35	56.48	56.48	65.00	65.00	58.89	58.89	60.26	60.26	50.00	50.00
Vietnam	VNM			NAT_TOTAL	20210119	3.00	0	2.00	0	1.00	1	3.00	1	0.00		2.00	0	0.00		4.00	1.00	1	1.00	0.00	0.00	2.00	1	3.00	2.00	0.00	0.00	3.00	1	0.00			1540	35	56.48	56.48	65.00	65.00	58.89	58.89	60.26	60.26	50.00	50.00
Vietnam	VNM			NAT_TOTAL	20210120	3.00	0	2.00	0	1.00	1	3.00	1	0.00		2.00	0	0.00		4.00	1.00	1	1.00	0.00	0.00	2.00	1	3.00	2.00	0.00	0.00	3.00	1	0.00			1544	35	56.48	56.48	65.00	65.00	58.89	58.89	60.26	60.26	50.00	50.00
Vietnam	VNM			NAT_TOTAL	20210121	3.00	0	2.00	0	1.00	1	3.00	1	0.00		2.00	0	0.00		4.00	1.00	1	1.00	0.00	0.00	2.00	1	3.00	2.00	0.00	0.00	3.00	1	0.00			1546	35	56.48	56.48	65.00	65.00	58.89	58.89	60.26	60.26	50.00	50.00
Vietnam	VNM			NAT_TOTAL	20210122	3.00	0	2.00	0	1.00	1	3.00	1	0.00		2.00	0	0.00		4.00	1.00	1	1.00	0.00	0.00	2.00	1	3.00	2.00	0.00	0.00	3.00	1	0.00			1548	35	56.48	56.48	65.00	65.00	58.89	58.89	60.26	60.26	50.00	50.00
Vietnam	VNM			NAT_TOTAL	20210123	3.00	0	2.00	0	1.00	1	3.00	1	0.00		2.00	0	0.00		4.00	1.00	1	1.00	0.00	0.00	2.00	1	3.00	2.00	0.00	0.00	3.00	1	0.00			1548	35	56.48	56.48	65.00	65.00	58.89	58.89	60.26	60.26	50.00	50.00
Vietnam	VNM			NAT_TOTAL	20210124	3.00	0	2.00	0	1.00	1	3.00	1	0.00		2.00	0	0.00		4.00	1.00	1	1.00	0.00	0.00	2.00	1	3.00	2.00	0.00	0.00	3.00	1	0.00			1548	35	56.48	56.48	65.00	65.00	58.89	58.89	60.26	60.26	50.00	50.00
Vietnam	VNM			NAT_TOTAL	20210125	3.00	0	2.00	0	1.00	1	3.00	1	0.00		2.00	0	0.00		4.00	1.00	1	1.00	0.00	0.00	2.00	1	3.00	2.00	0.00	0.00	3.00	1	0.00			1549	35	56.48	56.48	65.00	65.00	58.89	58.89	60.26	60.26	50.00	50.00
Vietnam	VNM			NAT_TOTAL	20210126																																1551	35		56.48		65.00		58.89		60.26		50.00
Vietnam	VNM			NAT_TOTAL	20210127																																1553	35		56.48		65.00		58.89		60.26		50.00
Vietnam	VNM			NAT_TOTAL	20210128																																1651	35		56.48		65.00		58.89		60.26		50.00
Vietnam	VNM			NAT_TOTAL	20210129																																1657	35		56.48		65.00		58.89		60.26		50.00
Vietnam	VNM			NAT_TOTAL	20210130																																1767	35		56.48		65.00		58.89		60.26		50.00
Vietnam	VNM			NAT_TOTAL	20210131																																1817	35		56.48		65.00		58.89		60.26		50.00
Vietnam	VNM			NAT_TOTAL	20210201																																			56.48		65.00		58.89		60.26		50.00
Vanuatu	VUT			NAT_TOTAL	20200101	0.00		0.00		0.00		0.00		0.00		0.00		0.00		0.00	0.00		0.00	0.00	0.00	0.00		0.00	0.00	0.00	0.00	0.00		0.00					0.00	0.00	0.00	0.00	0.00	0.00	0.00	0.00	0.00	0.00
Vanuatu	VUT			NAT_TOTAL	20200102	0.00		0.00		0.00		0.00		0.00		0.00		0.00		0.00	0.00		0.00	0.00	0.00	0.00		0.00	0.00	0.00	0.00	0.00		0.00					0.00	0.00	0.00	0.00	0.00	0.00	0.00	0.00	0.00	0.00
Vanuatu	VUT			NAT_TOTAL	20200103	0.00		0.00		0.00		0.00		0.00		0.00		0.00		0.00	0.00		0.00	0.00	0.00	0.00		0.00	0.00	0.00	0.00	0.00		0.00					0.00	0.00	0.00	0.00	0.00	0.00	0.00	0.00	0.00	0.00
Vanuatu	VUT			NAT_TOTAL	20200104	0.00		0.00		0.00		0.00		0.00		0.00		0.00		0.00	0.00		0.00	0.00	0.00	0.00		0.00	0.00	0.00	0.00	0.00		0.00					0.00	0.00	0.00	0.00	0.00	0.00	0.00	0.00	0.00	0.00
Vanuatu	VUT			NAT_TOTAL	20200105	0.00		0.00		0.00		0.00		0.00		0.00		0.00		0.00	0.00		0.00	0.00	0.00	0.00		0.00	0.00	0.00	0.00	0.00		0.00					0.00	0.00	0.00	0.00	0.00	0.00	0.00	0.00	0.00	0.00
Vanuatu	VUT			NAT_TOTAL	20200106	0.00		0.00		0.00		0.00		0.00		0.00		0.00		0.00	0.00		0.00	0.00	0.00	0.00		0.00	0.00	0.00	0.00	0.00		0.00					0.00	0.00	0.00	0.00	0.00	0.00	0.00	0.00	0.00	0.00
Vanuatu	VUT			NAT_TOTAL	20200107	0.00		0.00		0.00		0.00		0.00		0.00		0.00		0.00	0.00		0.00	0.00	0.00	0.00		0.00	0.00	0.00	0.00	0.00		0.00					0.00	0.00	0.00	0.00	0.00	0.00	0.00	0.00	0.00	0.00
Vanuatu	VUT			NAT_TOTAL	20200108	0.00		0.00		0.00		0.00		0.00		0.00		0.00		0.00	0.00		0.00	0.00	0.00	0.00		0.00	0.00	0.00	0.00	0.00		0.00					0.00	0.00	0.00	0.00	0.00	0.00	0.00	0.00	0.00	0.00
Vanuatu	VUT			NAT_TOTAL	20200109	0.00		0.00		0.00		0.00		0.00		0.00		0.00		0.00	0.00		0.00	0.00	0.00	0.00		0.00	0.00	0.00	0.00	0.00		0.00					0.00	0.00	0.00	0.00	0.00	0.00	0.00	0.00	0.00	0.00
Vanuatu	VUT			NAT_TOTAL	20200110	0.00		0.00		0.00		0.00		0.00		0.00		0.00		0.00	0.00		0.00	0.00	0.00	0.00		0.00	0.00	0.00	0.00	0.00		0.00					0.00	0.00	0.00	0.00	0.00	0.00	0.00	0.00	0.00	0.00
Vanuatu	VUT			NAT_TOTAL	20200111	0.00		0.00		0.00		0.00		0.00		0.00		0.00		0.00	0.00		0.00	0.00	0.00	0.00		0.00	0.00	0.00	0.00	0.00		0.00					0.00	0.00	0.00	0.00	0.00	0.00	0.00	0.00	0.00	0.00
Vanuatu	VUT			NAT_TOTAL	20200112	0.00		0.00		0.00		0.00		0.00		0.00		0.00		0.00	0.00		0.00	0.00	0.00	0.00		0.00	0.00	0.00	0.00	0.00		0.00					0.00	0.00	0.00	0.00	0.00	0.00	0.00	0.00	0.00	0.00
Vanuatu	VUT			NAT_TOTAL	20200113	0.00		0.00		0.00		0.00		0.00		0.00		0.00		0.00	0.00		0.00	0.00	0.00	0.00		0.00	0.00	0.00	0.00	0.00		0.00					0.00	0.00	0.00	0.00	0.00	0.00	0.00	0.00	0.00	0.00
Vanuatu	VUT			NAT_TOTAL	20200114	0.00		0.00		0.00		0.00		0.00		0.00		0.00		0.00	0.00		0.00	0.00	0.00	0.00		0.00	0.00	0.00	0.00	0.00		0.00					0.00	0.00	0.00	0.00	0.00	0.00	0.00	0.00	0.00	0.00
Vanuatu	VUT			NAT_TOTAL	20200115	0.00		0.00		0.00		0.00		0.00		0.00		0.00		0.00	0.00		0.00	0.00	0.00	0.00		0.00	0.00	0.00	0.00	0.00		0.00					0.00	0.00	0.00	0.00	0.00	0.00	0.00	0.00	0.00	0.00
Vanuatu	VUT			NAT_TOTAL	20200116	0.00		0.00		0.00		0.00		0.00		0.00		0.00		0.00	0.00		0.00	0.00	0.00	0.00		0.00	0.00	0.00	0.00	0.00		0.00					0.00	0.00	0.00	0.00	0.00	0.00	0.00	0.00	0.00	0.00
Vanuatu	VUT			NAT_TOTAL	20200117	0.00		0.00		0.00		0.00		0.00		0.00		0.00		0.00	0.00		0.00	0.00	0.00	0.00		0.00	0.00	0.00	0.00	0.00		0.00					0.00	0.00	0.00	0.00	0.00	0.00	0.00	0.00	0.00	0.00
Vanuatu	VUT			NAT_TOTAL	20200118	0.00		0.00		0.00		0.00		0.00		0.00		0.00		0.00	0.00		0.00	0.00	0.00	0.00		0.00	0.00	0.00	0.00	0.00		0.00					0.00	0.00	0.00	0.00	0.00	0.00	0.00	0.00	0.00	0.00
Vanuatu	VUT			NAT_TOTAL	20200119	0.00		0.00		0.00		0.00		0.00		0.00		0.00		0.00	0.00		0.00	0.00	0.00	0.00		0.00	0.00	0.00	0.00	0.00		0.00					0.00	0.00	0.00	0.00	0.00	0.00	0.00	0.00	0.00	0.00
Vanuatu	VUT			NAT_TOTAL	20200120	0.00		0.00		0.00		0.00		0.00		0.00		0.00		0.00	0.00		0.00	0.00	0.00	0.00		0.00	0.00	0.00	0.00	0.00		0.00					0.00	0.00	0.00	0.00	0.00	0.00	0.00	0.00	0.00	0.00
Vanuatu	VUT			NAT_TOTAL	20200121	0.00		0.00		0.00		0.00		0.00		0.00		0.00		0.00	0.00		0.00	0.00	0.00	0.00		0.00	0.00	0.00	0.00	0.00		0.00					0.00	0.00	0.00	0.00	0.00	0.00	0.00	0.00	0.00	0.00
Vanuatu	VUT			NAT_TOTAL	20200122	0.00		0.00		0.00		0.00		0.00		0.00		0.00		0.00	0.00		0.00	0.00	0.00	0.00		0.00	0.00	0.00	0.00	0.00		0.00			0	0	0.00	0.00	0.00	0.00	0.00	0.00	0.00	0.00	0.00	0.00
Vanuatu	VUT			NAT_TOTAL	20200123	0.00		0.00		0.00		0.00		0.00		0.00		0.00		0.00	0.00		0.00	0.00	0.00	0.00		0.00	0.00	0.00	0.00	0.00		0.00			0	0	0.00	0.00	0.00	0.00	0.00	0.00	0.00	0.00	0.00	0.00
Vanuatu	VUT			NAT_TOTAL	20200124	0.00		0.00		0.00		0.00		0.00		0.00		0.00		0.00	0.00		0.00	0.00	0.00	0.00		0.00	0.00	0.00	0.00	0.00		0.00			0	0	0.00	0.00	0.00	0.00	0.00	0.00	0.00	0.00	0.00	0.00
Vanuatu	VUT			NAT_TOTAL	20200125	0.00		0.00		0.00		0.00		0.00		0.00		0.00		0.00	0.00		0.00	0.00	0.00	0.00		0.00	0.00	0.00	0.00	0.00		0.00			0	0	0.00	0.00	0.00	0.00	0.00	0.00	0.00	0.00	0.00	0.00
Vanuatu	VUT			NAT_TOTAL	20200126	0.00		0.00		0.00		0.00		0.00		0.00		0.00		0.00	0.00		0.00	0.00	0.00	0.00		0.00	0.00	0.00	0.00	0.00		0.00			0	0	0.00	0.00	0.00	0.00	0.00	0.00	0.00	0.00	0.00	0.00
Vanuatu	VUT			NAT_TOTAL	20200127	0.00		0.00		0.00		0.00		0.00		0.00		0.00		0.00	0.00		0.00	0.00	0.00	0.00		0.00	0.00	0.00	0.00	0.00		0.00			0	0	0.00	0.00	0.00	0.00	0.00	0.00	0.00	0.00	0.00	0.00
Vanuatu	VUT			NAT_TOTAL	20200128	0.00		0.00		0.00		0.00		0.00		0.00		0.00		0.00	0.00		0.00	0.00	0.00	0.00		0.00	0.00	0.00	0.00	0.00		0.00			0	0	0.00	0.00	0.00	0.00	0.00	0.00	0.00	0.00	0.00	0.00
Vanuatu	VUT			NAT_TOTAL	20200129	0.00		0.00		0.00		0.00		0.00		0.00		0.00		0.00	0.00		0.00	0.00	0.00	0.00		0.00	0.00	0.00	0.00	0.00		0.00			0	0	0.00	0.00	0.00	0.00	0.00	0.00	0.00	0.00	0.00	0.00
Vanuatu	VUT			NAT_TOTAL	20200130	0.00		0.00		0.00		0.00		0.00		0.00		0.00		0.00	0.00		0.00	0.00	0.00	0.00		0.00	0.00	0.00	0.00	0.00		0.00			0	0	0.00	0.00	0.00	0.00	0.00	0.00	0.00	0.00	0.00	0.00
Vanuatu	VUT			NAT_TOTAL	20200131	0.00		0.00		0.00		0.00		0.00		0.00		0.00		0.00	0.00		0.00	0.00	0.00	0.00		0.00	0.00	0.00	0.00	0.00		0.00			0	0	0.00	0.00	0.00	0.00	0.00	0.00	0.00	0.00	0.00	0.00
Vanuatu	VUT			NAT_TOTAL	20200201	0.00		0.00		0.00		0.00		0.00		0.00		0.00		0.00	0.00		0.00	0.00	0.00	0.00		0.00	0.00	0.00	0.00	0.00		0.00			0	0	0.00	0.00	0.00	0.00	0.00	0.00	0.00	0.00	0.00	0.00
Vanuatu	VUT			NAT_TOTAL	20200202	0.00		0.00		0.00		0.00		0.00		0.00		0.00		0.00	0.00		0.00	0.00	0.00	0.00		0.00	0.00	0.00	0.00	0.00		0.00			0	0	0.00	0.00	0.00	0.00	0.00	0.00	0.00	0.00	0.00	0.00
Vanuatu	VUT			NAT_TOTAL	20200203	0.00		0.00		0.00		0.00		0.00		0.00		0.00		0.00	0.00		0.00	0.00	0.00	0.00		0.00	0.00	0.00	0.00	0.00		0.00			0	0	0.00	0.00	0.00	0.00	0.00	0.00	0.00	0.00	0.00	0.00
Vanuatu	VUT			NAT_TOTAL	20200204	0.00		0.00		0.00		0.00		0.00		0.00		0.00		0.00	0.00		0.00	0.00	0.00	0.00		0.00	0.00	0.00	0.00	0.00		0.00			0	0	0.00	0.00	0.00	0.00	0.00	0.00	0.00	0.00	0.00	0.00
Vanuatu	VUT			NAT_TOTAL	20200205	0.00		0.00		0.00		0.00		0.00		0.00		0.00		0.00	0.00		0.00	0.00	0.00	0.00		0.00	0.00	0.00	0.00	0.00		0.00			0	0	0.00	0.00	0.00	0.00	0.00	0.00	0.00	0.00	0.00	0.00
Vanuatu	VUT			NAT_TOTAL	20200206	0.00		0.00		0.00		0.00		0.00		0.00		0.00		0.00	0.00		0.00	0.00	0.00	0.00		0.00	0.00	0.00	0.00	0.00		0.00			0	0	0.00	0.00	0.00	0.00	0.00	0.00	0.00	0.00	0.00	0.00
Vanuatu	VUT			NAT_TOTAL	20200207	0.00		0.00		0.00		0.00		0.00		0.00		0.00		0.00	0.00		0.00	0.00	0.00	0.00		0.00	0.00	0.00	0.00	0.00		0.00			0	0	0.00	0.00	0.00	0.00	0.00	0.00	0.00	0.00	0.00	0.00
Vanuatu	VUT			NAT_TOTAL	20200208	0.00		0.00		0.00		0.00		0.00		0.00		0.00		0.00	0.00		0.00	0.00	0.00	0.00		0.00	0.00	0.00	0.00	0.00		0.00			0	0	0.00	0.00	0.00	0.00	0.00	0.00	0.00	0.00	0.00	0.00
Vanuatu	VUT			NAT_TOTAL	20200209	0.00		0.00		0.00		0.00		0.00		0.00		0.00		0.00	0.00		0.00	0.00	0.00	0.00		0.00	0.00	0.00	0.00	0.00		0.00			0	0	0.00	0.00	0.00	0.00	0.00	0.00	0.00	0.00	0.00	0.00
Vanuatu	VUT			NAT_TOTAL	20200210	0.00		0.00		0.00		0.00		0.00		0.00		0.00		0.00	0.00		0.00	0.00	0.00	0.00		0.00	0.00	0.00	0.00	0.00		0.00			0	0	0.00	0.00	0.00	0.00	0.00	0.00	0.00	0.00	0.00	0.00
Vanuatu	VUT			NAT_TOTAL	20200211	0.00		0.00		0.00		0.00		0.00		0.00		0.00		0.00	0.00		0.00	0.00	0.00	0.00		0.00	0.00	0.00	0.00	0.00		0.00			0	0	0.00	0.00	0.00	0.00	0.00	0.00	0.00	0.00	0.00	0.00
Vanuatu	VUT			NAT_TOTAL	20200212	0.00		0.00		0.00		0.00		0.00		0.00		0.00		0.00	0.00		0.00	0.00	0.00	0.00		0.00	0.00	0.00	0.00	0.00		0.00			0	0	0.00	0.00	0.00	0.00	0.00	0.00	0.00	0.00	0.00	0.00
Vanuatu	VUT			NAT_TOTAL	20200213	0.00		0.00		0.00		0.00		0.00		0.00		0.00		0.00	0.00		0.00	0.00	0.00	0.00		0.00	0.00	0.00	0.00	0.00		0.00			0	0	0.00	0.00	0.00	0.00	0.00	0.00	0.00	0.00	0.00	0.00
Vanuatu	VUT			NAT_TOTAL	20200214	0.00		0.00		0.00		0.00		0.00		0.00		0.00		0.00	0.00		0.00	0.00	0.00	0.00		0.00	0.00	0.00	0.00	0.00		0.00			0	0	0.00	0.00	0.00	0.00	0.00	0.00	0.00	0.00	0.00	0.00
Vanuatu	VUT			NAT_TOTAL	20200215	0.00		0.00		0.00		0.00		0.00		0.00		0.00		0.00	0.00		0.00	0.00	0.00	0.00		0.00	0.00	0.00	0.00	0.00		0.00			0	0	0.00	0.00	0.00	0.00	0.00	0.00	0.00	0.00	0.00	0.00
Vanuatu	VUT			NAT_TOTAL	20200216	0.00		0.00		0.00		0.00		0.00		0.00		0.00		0.00	0.00		0.00	0.00	0.00	0.00		0.00	0.00	0.00	0.00	0.00		0.00			0	0	0.00	0.00	0.00	0.00	0.00	0.00	0.00	0.00	0.00	0.00
Vanuatu	VUT			NAT_TOTAL	20200217	0.00		0.00		0.00		0.00		0.00		0.00		0.00		0.00	0.00		0.00	0.00	0.00	0.00		0.00	0.00	0.00	0.00	0.00		0.00			0	0	0.00	0.00	0.00	0.00	0.00	0.00	0.00	0.00	0.00	0.00
Vanuatu	VUT			NAT_TOTAL	20200218	0.00		0.00		0.00		0.00		0.00		0.00		0.00		0.00	0.00		0.00	0.00	0.00	0.00		0.00	0.00	0.00	0.00	0.00		0.00			0	0	0.00	0.00	0.00	0.00	0.00	0.00	0.00	0.00	0.00	0.00
Vanuatu	VUT			NAT_TOTAL	20200219	0.00		0.00		0.00		0.00		0.00		0.00		0.00		0.00	0.00		0.00	0.00	0.00	0.00		0.00	0.00	0.00	0.00	0.00		0.00			0	0	0.00	0.00	0.00	0.00	0.00	0.00	0.00	0.00	0.00	0.00
Vanuatu	VUT			NAT_TOTAL	20200220	0.00		0.00		0.00		0.00		0.00		0.00		0.00		0.00	0.00		0.00	0.00	0.00	0.00		0.00	0.00	0.00	0.00	0.00		0.00			0	0	0.00	0.00	0.00	0.00	0.00	0.00	0.00	0.00	0.00	0.00
Vanuatu	VUT			NAT_TOTAL	20200221	0.00		0.00		0.00		0.00		0.00		0.00		0.00		0.00	0.00		0.00	0.00	0.00	0.00		0.00	0.00	0.00	0.00	0.00		0.00			0	0	0.00	0.00	0.00	0.00	0.00	0.00	0.00	0.00	0.00	0.00
Vanuatu	VUT			NAT_TOTAL	20200222	0.00		0.00		0.00		0.00		0.00		0.00		0.00		0.00	0.00		0.00	0.00	0.00	0.00		0.00	0.00	0.00	0.00	0.00		0.00			0	0	0.00	0.00	0.00	0.00	0.00	0.00	0.00	0.00	0.00	0.00
Vanuatu	VUT			NAT_TOTAL	20200223	0.00		0.00		0.00		0.00		0.00		0.00		0.00		0.00	0.00		0.00	0.00	0.00	0.00		0.00	0.00	0.00	0.00	0.00		0.00			0	0	0.00	0.00	0.00	0.00	0.00	0.00	0.00	0.00	0.00	0.00
Vanuatu	VUT			NAT_TOTAL	20200224	0.00		0.00		0.00		0.00		0.00		0.00		0.00		0.00	0.00		0.00	0.00	0.00	0.00		0.00	0.00	0.00	0.00	0.00		0.00			0	0	0.00	0.00	0.00	0.00	0.00	0.00	0.00	0.00	0.00	0.00
Vanuatu	VUT			NAT_TOTAL	20200225	0.00		0.00		0.00		0.00		0.00		0.00		0.00		0.00	0.00		0.00	0.00	0.00	0.00		0.00	0.00	0.00	0.00	0.00		0.00			0	0	0.00	0.00	0.00	0.00	0.00	0.00	0.00	0.00	0.00	0.00
Vanuatu	VUT			NAT_TOTAL	20200226	0.00		0.00		0.00		0.00		0.00		0.00		0.00		0.00	0.00		0.00	0.00	0.00	0.00		0.00	0.00	0.00	0.00	0.00		0.00			0	0	0.00	0.00	0.00	0.00	0.00	0.00	0.00	0.00	0.00	0.00
Vanuatu	VUT			NAT_TOTAL	20200227	0.00		0.00		0.00		0.00		0.00		0.00		0.00		0.00	0.00		0.00	0.00	0.00	0.00		0.00	0.00	0.00	0.00	0.00		0.00			0	0	0.00	0.00	0.00	0.00	0.00	0.00	0.00	0.00	0.00	0.00
Vanuatu	VUT			NAT_TOTAL	20200228	0.00		0.00		0.00		0.00		0.00		0.00		0.00		0.00	0.00		0.00	0.00	0.00	0.00		0.00	0.00	0.00	0.00	0.00		0.00			0	0	0.00	0.00	0.00	0.00	0.00	0.00	0.00	0.00	0.00	0.00
Vanuatu	VUT			NAT_TOTAL	20200229	0.00		0.00		0.00		0.00		0.00		0.00		0.00		0.00	0.00		0.00	0.00	0.00	0.00		0.00	0.00	0.00	0.00	0.00		0.00			0	0	0.00	0.00	0.00	0.00	0.00	0.00	0.00	0.00	0.00	0.00
Vanuatu	VUT			NAT_TOTAL	20200301	0.00		0.00		0.00		0.00		0.00		0.00		0.00		0.00	0.00		0.00	0.00	0.00	0.00		0.00	0.00	0.00	0.00	0.00		0.00			0	0	0.00	0.00	0.00	0.00	0.00	0.00	0.00	0.00	0.00	0.00
Vanuatu	VUT			NAT_TOTAL	20200302	0.00		0.00		0.00		0.00		0.00		0.00		0.00		0.00	0.00		0.00	0.00	0.00	0.00		0.00	0.00	0.00	0.00	0.00		0.00			0	0	0.00	0.00	0.00	0.00	0.00	0.00	0.00	0.00	0.00	0.00
Vanuatu	VUT			NAT_TOTAL	20200303	0.00		0.00		0.00		0.00		0.00		0.00		0.00		0.00	0.00		0.00	0.00	0.00	0.00		0.00	0.00	0.00	0.00	0.00		0.00			0	0	0.00	0.00	0.00	0.00	0.00	0.00	0.00	0.00	0.00	0.00
Vanuatu	VUT			NAT_TOTAL	20200304	0.00		0.00		0.00		0.00		0.00		0.00		0.00		0.00	0.00		0.00	0.00	0.00	0.00		0.00	0.00	0.00	0.00	0.00		0.00			0	0	0.00	0.00	0.00	0.00	0.00	0.00	0.00	0.00	0.00	0.00
Vanuatu	VUT			NAT_TOTAL	20200305	0.00		0.00		0.00		0.00		0.00		0.00		0.00		0.00	0.00		0.00	0.00	0.00	0.00		0.00	0.00	0.00	0.00	0.00		0.00			0	0	0.00	0.00	0.00	0.00	0.00	0.00	0.00	0.00	0.00	0.00
Vanuatu	VUT			NAT_TOTAL	20200306	0.00		0.00		0.00		0.00		0.00		0.00		0.00		0.00	0.00		0.00	0.00	0.00	0.00		0.00	0.00	0.00	0.00	0.00		0.00			0	0	0.00	0.00	0.00	0.00	0.00	0.00	0.00	0.00	0.00	0.00
Vanuatu	VUT			NAT_TOTAL	20200307	0.00		0.00		0.00		0.00		0.00		0.00		0.00		0.00	0.00		0.00	0.00	0.00	0.00		0.00	0.00	0.00	0.00	0.00		0.00			0	0	0.00	0.00	0.00	0.00	0.00	0.00	0.00	0.00	0.00	0.00
Vanuatu	VUT			NAT_TOTAL	20200308	0.00		0.00		0.00		0.00		0.00		0.00		0.00		0.00	0.00		0.00	0.00	0.00	0.00		0.00	0.00	0.00	0.00	0.00		0.00			0	0	0.00	0.00	0.00	0.00	0.00	0.00	0.00	0.00	0.00	0.00
Vanuatu	VUT			NAT_TOTAL	20200309	0.00		0.00		0.00		0.00		0.00		0.00		0.00		0.00	0.00		0.00	0.00	0.00	0.00		0.00	0.00	0.00	0.00	0.00		0.00			0	0	0.00	0.00	0.00	0.00	0.00	0.00	0.00	0.00	0.00	0.00
Vanuatu	VUT			NAT_TOTAL	20200310	0.00		0.00		0.00		0.00		0.00		0.00		0.00		0.00	0.00		0.00	0.00	0.00	0.00		0.00	0.00	0.00	0.00	0.00		0.00			0	0	0.00	0.00	0.00	0.00	0.00	0.00	0.00	0.00	0.00	0.00
Vanuatu	VUT			NAT_TOTAL	20200311	0.00		0.00		0.00		0.00		0.00		0.00		0.00		0.00	0.00		0.00	0.00	0.00	0.00		0.00	0.00	0.00	0.00	0.00		0.00			0	0	0.00	0.00	0.00	0.00	0.00	0.00	0.00	0.00	0.00	0.00
Vanuatu	VUT			NAT_TOTAL	20200312	0.00		0.00		0.00		0.00		0.00		0.00		0.00		0.00	0.00		0.00	0.00	0.00	0.00		0.00	0.00	0.00	0.00	0.00		0.00			0	0	0.00	0.00	0.00	0.00	0.00	0.00	0.00	0.00	0.00	0.00
Vanuatu	VUT			NAT_TOTAL	20200313	0.00		0.00		0.00		0.00		0.00		0.00		0.00		0.00	0.00		0.00	0.00	0.00	0.00		0.00	0.00	0.00	0.00	0.00		0.00			0	0	0.00	0.00	0.00	0.00	0.00	0.00	0.00	0.00	0.00	0.00
Vanuatu	VUT			NAT_TOTAL	20200314	0.00		0.00		0.00		0.00		0.00		0.00		0.00		0.00	0.00		0.00	0.00	0.00	0.00		0.00	0.00	0.00	0.00	0.00		0.00			0	0	0.00	0.00	0.00	0.00	0.00	0.00	0.00	0.00	0.00	0.00
Vanuatu	VUT			NAT_TOTAL	20200315	0.00		0.00		0.00		0.00		0.00		0.00		0.00		0.00	0.00		0.00	0.00	0.00	0.00		0.00	0.00	0.00	0.00	0.00		0.00			0	0	0.00	0.00	0.00	0.00	0.00	0.00	0.00	0.00	0.00	0.00
Vanuatu	VUT			NAT_TOTAL	20200316	0.00		0.00		0.00		0.00		0.00		0.00		0.00		0.00	0.00		0.00	0.00	0.00	0.00		0.00	0.00	0.00	0.00	0.00		0.00			0	0	0.00	0.00	0.00	0.00	0.00	0.00	0.00	0.00	0.00	0.00
Vanuatu	VUT			NAT_TOTAL	20200317	0.00		0.00		0.00		0.00		0.00		0.00		0.00		0.00	0.00		0.00	0.00	0.00	0.00		0.00	0.00	0.00	0.00	0.00		0.00			0	0	0.00	0.00	0.00	0.00	0.00	0.00	0.00	0.00	0.00	0.00
Vanuatu	VUT			NAT_TOTAL	20200318	0.00		0.00		0.00		0.00		0.00		0.00		0.00		0.00	0.00		0.00	0.00	0.00	0.00		0.00	0.00	0.00	0.00	0.00		0.00			0	0	0.00	0.00	0.00	0.00	0.00	0.00	0.00	0.00	0.00	0.00
Vanuatu	VUT			NAT_TOTAL	20200319	0.00		0.00		0.00		0.00		0.00		0.00		0.00		0.00	0.00		0.00	0.00	0.00	0.00		0.00	0.00	0.00	0.00	0.00		0.00			0	0	0.00	0.00	0.00	0.00	0.00	0.00	0.00	0.00	0.00	0.00
Vanuatu	VUT			NAT_TOTAL	20200320	0.00		0.00		0.00		0.00		0.00		0.00		0.00		0.00	0.00		0.00	0.00	0.00	0.00		0.00	0.00	0.00	0.00	0.00		0.00			0	0	0.00	0.00	0.00	0.00	0.00	0.00	0.00	0.00	0.00	0.00
Vanuatu	VUT			NAT_TOTAL	20200321	0.00		0.00		0.00		0.00		0.00		0.00		0.00		0.00	0.00		0.00	0.00	0.00	0.00		0.00	0.00	0.00	0.00	0.00		0.00			0	0	0.00	0.00	0.00	0.00	0.00	0.00	0.00	0.00	0.00	0.00
Vanuatu	VUT			NAT_TOTAL	20200322	0.00		0.00		0.00		0.00		0.00		0.00		0.00		0.00	0.00		0.00	0.00	0.00	0.00		0.00	0.00	0.00	0.00	0.00		0.00			0	0	0.00	0.00	0.00	0.00	0.00	0.00	0.00	0.00	0.00	0.00
Vanuatu	VUT			NAT_TOTAL	20200323	0.00		0.00		0.00		0.00		0.00		0.00		0.00		0.00	0.00		0.00	0.00	0.00	0.00		0.00	0.00	0.00	0.00	0.00		0.00			0	0	0.00	0.00	0.00	0.00	0.00	0.00	0.00	0.00	0.00	0.00
Vanuatu	VUT			NAT_TOTAL	20200324	0.00		0.00		0.00		0.00		0.00		0.00		0.00		0.00	0.00		0.00	0.00	0.00	0.00		0.00	0.00	0.00	0.00	0.00		0.00			0	0	0.00	0.00	0.00	0.00	0.00	0.00	0.00	0.00	0.00	0.00
Vanuatu	VUT			NAT_TOTAL	20200325	0.00		0.00		0.00		0.00		0.00		0.00		0.00		0.00	0.00		0.00	0.00	0.00	0.00		0.00	0.00	0.00	0.00	0.00		0.00			0	0	0.00	0.00	0.00	0.00	0.00	0.00	0.00	0.00	0.00	0.00
Vanuatu	VUT			NAT_TOTAL	20200326	3.00	1	2.00	1	2.00	1	4.00	1	1.00	1	1.00	1	2.00	1	4.00	0.00		0.00	0.00	0.00	2.00	1	1.00	1.00	12500000.00	0.00	0.00		0.00			0	0	83.33	83.33	91.67	91.67	55.56	55.56	64.10	64.10	0.00	0.00
Vanuatu	VUT			NAT_TOTAL	20200327	3.00	1	2.00	1	2.00	1	4.00	1	1.00	1	1.00	1	2.00	1	4.00	0.00		0.00	0.00	0.00	2.00	1	1.00	1.00	0.00	0.00	0.00		0.00			0	0	83.33	83.33	91.67	91.67	55.56	55.56	64.10	64.10	0.00	0.00
Vanuatu	VUT			NAT_TOTAL	20200328	3.00	1	2.00	1	2.00	1	4.00	1	1.00	1	1.00	1	2.00	1	4.00	0.00		0.00	0.00	0.00	2.00	1	1.00	1.00	0.00	0.00	0.00		0.00			0	0	83.33	83.33	91.67	91.67	55.56	55.56	64.10	64.10	0.00	0.00
Vanuatu	VUT			NAT_TOTAL	20200329	3.00	1	2.00	1	2.00	1	4.00	1	1.00	1	1.00	1	2.00	1	4.00	0.00		0.00	0.00	0.00	2.00	1	1.00	1.00	0.00	0.00	0.00		0.00			0	0	83.33	83.33	91.67	91.67	55.56	55.56	64.10	64.10	0.00	0.00
Vanuatu	VUT			NAT_TOTAL	20200330	3.00	1	2.00	1	2.00	1	4.00	1	1.00	1	1.00	1	2.00	1	4.00	0.00		0.00	0.00	0.00	2.00	1	1.00	1.00	0.00	0.00	0.00		0.00			0	0	83.33	83.33	91.67	91.67	55.56	55.56	64.10	64.10	0.00	0.00
Vanuatu	VUT			NAT_TOTAL	20200331	3.00	1	2.00	1	2.00	1	4.00	1	1.00	1	1.00	1	2.00	1	4.00	0.00		0.00	35684000.00	0.00	2.00	1	1.00	1.00	0.00	0.00	0.00		0.00			0	0	83.33	83.33	91.67	91.67	55.56	55.56	64.10	64.10	0.00	0.00
Vanuatu	VUT			NAT_TOTAL	20200401	3.00	1	2.00	1	2.00	1	4.00	1	1.00	1	1.00	1	2.00	1	4.00	0.00		0.00	0.00	0.00	2.00	1	1.00	1.00	0.00	0.00	0.00		0.00			0	0	83.33	83.33	91.67	91.67	55.56	55.56	64.10	64.10	0.00	0.00
Vanuatu	VUT			NAT_TOTAL	20200402	3.00	1	2.00	1	2.00	1	4.00	1	1.00	1	1.00	1	2.00	1	4.00	0.00		0.00	0.00	0.00	2.00	1	1.00	1.00	0.00	0.00	0.00		0.00			0	0	83.33	83.33	91.67	91.67	55.56	55.56	64.10	64.10	0.00	0.00
Vanuatu	VUT			NAT_TOTAL	20200403	3.00	1	2.00	1	2.00	1	4.00	1	1.00	1	1.00	1	2.00	1	4.00	0.00		0.00	0.00	0.00	2.00	1	1.00	1.00	0.00	0.00	0.00		0.00			0	0	83.33	83.33	91.67	91.67	55.56	55.56	64.10	64.10	0.00	0.00
Vanuatu	VUT			NAT_TOTAL	20200404	3.00	1	2.00	1	2.00	1	4.00	1	1.00	1	1.00	1	2.00	1	4.00	0.00		0.00	0.00	0.00	2.00	1	1.00	1.00	0.00	0.00	0.00		0.00			0	0	83.33	83.33	91.67	91.67	55.56	55.56	64.10	64.10	0.00	0.00
Vanuatu	VUT			NAT_TOTAL	20200405	3.00	1	2.00	1	2.00	1	0.00		1.00	1	1.00	1	2.00	1	4.00	0.00		0.00	0.00	0.00	2.00	1	1.00	1.00	0.00	0.00	0.00		0.00			0	0	72.22	72.22	91.67	91.67	48.89	48.89	56.41	56.41	0.00	0.00
Vanuatu	VUT			NAT_TOTAL	20200406	3.00	1	2.00	1	2.00	1	0.00		1.00	1	1.00	1	2.00	1	4.00	0.00		0.00	0.00	0.00	2.00	1	1.00	1.00	0.00	0.00	0.00		0.00			0	0	72.22	72.22	91.67	91.67	48.89	48.89	56.41	56.41	0.00	0.00
Vanuatu	VUT			NAT_TOTAL	20200407	3.00	1	2.00	1	2.00	1	0.00		1.00	1	1.00	1	2.00	1	4.00	0.00		0.00	0.00	0.00	2.00	1	1.00	1.00	0.00	0.00	0.00		0.00			0	0	72.22	72.22	91.67	91.67	48.89	48.89	56.41	56.41	0.00	0.00
Vanuatu	VUT			NAT_TOTAL	20200408	3.00	1	2.00	1	2.00	1	0.00		1.00	1	1.00	1	2.00	1	4.00	1.00	0	0.00	3212000.00	0.00	2.00	1	1.00	1.00	0.00	0.00	0.00		0.00			0	0	72.22	72.22	91.67	91.67	50.56	50.56	56.41	56.41	12.50	12.50
Vanuatu	VUT			NAT_TOTAL	20200409	3.00	1	2.00	1	2.00	1	0.00		1.00	1	1.00	1	2.00	1	4.00	1.00	0	0.00	0.00	0.00	2.00	1	1.00	1.00	0.00	0.00	0.00		0.00			0	0	72.22	72.22	91.67	91.67	50.56	50.56	56.41	56.41	12.50	12.50
Vanuatu	VUT			NAT_TOTAL	20200410	3.00	1	2.00	1	2.00	1	0.00		1.00	1	1.00	1	2.00	1	4.00	1.00	0	0.00	0.00	0.00	2.00	1	1.00	1.00	0.00	0.00	0.00		0.00			0	0	72.22	72.22	91.67	91.67	50.56	50.56	56.41	56.41	12.50	12.50
Vanuatu	VUT			NAT_TOTAL	20200411	3.00	1	2.00	1	2.00	1	4.00	1	1.00	1	1.00	1	1.00	1	4.00	1.00	0	0.00	0.00	0.00	2.00	1	1.00	1.00	0.00	0.00	0.00		0.00			0	0	77.78	77.78	86.90	86.90	53.89	53.89	60.26	60.26	12.50	12.50
Vanuatu	VUT			NAT_TOTAL	20200412	3.00	1	2.00	1	2.00	1	4.00	1	1.00	1	1.00	1	1.00	1	4.00	1.00	0	0.00	0.00	0.00	2.00	1	1.00	1.00	0.00	0.00	0.00		0.00			0	0	77.78	77.78	86.90	86.90	53.89	53.89	60.26	60.26	12.50	12.50
Vanuatu	VUT			NAT_TOTAL	20200413	3.00	1	2.00	1	2.00	1	4.00	1	1.00	1	1.00	1	1.00	1	4.00	1.00	0	0.00	0.00	0.00	2.00	1	1.00	1.00	0.00	0.00	0.00		0.00			0	0	77.78	77.78	86.90	86.90	53.89	53.89	60.26	60.26	12.50	12.50
Vanuatu	VUT			NAT_TOTAL	20200414	3.00	1	2.00	1	2.00	1	4.00	1	1.00	1	1.00	1	1.00	1	4.00	1.00	0	0.00	0.00	0.00	2.00	1	1.00	1.00	0.00	0.00	0.00		0.00			0	0	77.78	77.78	86.90	86.90	53.89	53.89	60.26	60.26	12.50	12.50
Vanuatu	VUT			NAT_TOTAL	20200415	3.00	1	2.00	1	2.00	1	4.00	1	1.00	1	1.00	1	1.00	1	4.00	1.00	0	0.00	0.00	0.00	2.00	1	1.00	1.00	0.00	0.00	0.00		0.00			0	0	77.78	77.78	86.90	86.90	53.89	53.89	60.26	60.26	12.50	12.50
Vanuatu	VUT			NAT_TOTAL	20200416	3.00	1	2.00	1	2.00	1	4.00	1	1.00	1	1.00	1	1.00	1	4.00	1.00	0	0.00	0.00	0.00	2.00	1	1.00	1.00	0.00	0.00	0.00		0.00			0	0	77.78	77.78	86.90	86.90	53.89	53.89	60.26	60.26	12.50	12.50
Vanuatu	VUT			NAT_TOTAL	20200417	3.00	1	2.00	1	2.00	1	4.00	1	1.00	1	1.00	1	1.00	1	4.00	1.00	0	0.00	0.00	0.00	2.00	1	1.00	1.00	0.00	0.00	0.00		0.00			0	0	77.78	77.78	86.90	86.90	53.89	53.89	60.26	60.26	12.50	12.50
Vanuatu	VUT			NAT_TOTAL	20200418	3.00	1	2.00	1	2.00	1	4.00	1	1.00	1	1.00	1	1.00	1	4.00	1.00	0	0.00	0.00	0.00	2.00	1	1.00	1.00	0.00	0.00	0.00		0.00			0	0	77.78	77.78	86.90	86.90	53.89	53.89	60.26	60.26	12.50	12.50
Vanuatu	VUT			NAT_TOTAL	20200419	3.00	1	2.00	1	2.00	1	4.00	1	1.00	1	1.00	1	1.00	1	4.00	1.00	0	0.00	0.00	0.00	2.00	1	1.00	1.00	0.00	0.00	0.00		0.00			0	0	77.78	77.78	86.90	86.90	53.89	53.89	60.26	60.26	12.50	12.50
Vanuatu	VUT			NAT_TOTAL	20200420	3.00	1	2.00	1	2.00	1	4.00	1	1.00	1	1.00	1	1.00	1	4.00	1.00	0	0.00	0.00	0.00	2.00	1	1.00	1.00	0.00	0.00	0.00		0.00			0	0	77.78	77.78	86.90	86.90	53.89	53.89	60.26	60.26	12.50	12.50
Vanuatu	VUT			NAT_TOTAL	20200421	3.00	1	2.00	1	2.00	1	4.00	1	1.00	1	1.00	1	1.00	1	4.00	1.00	0	0.00	0.00	0.00	2.00	1	1.00	1.00	0.00	0.00	0.00		0.00			0	0	77.78	77.78	86.90	86.90	53.89	53.89	60.26	60.26	12.50	12.50
Vanuatu	VUT			NAT_TOTAL	20200422	3.00	1	2.00	1	2.00	1	4.00	1	1.00	1	1.00	1	1.00	1	4.00	1.00	0	0.00	0.00	0.00	2.00	1	1.00	1.00	0.00	0.00	0.00		0.00			0	0	77.78	77.78	86.90	86.90	53.89	53.89	60.26	60.26	12.50	12.50
Vanuatu	VUT			NAT_TOTAL	20200423	3.00	1	2.00	1	2.00	1	4.00	1	1.00	1	1.00	1	1.00	1	4.00	1.00	0	0.00	0.00	0.00	2.00	1	1.00	1.00	0.00	0.00	0.00		0.00			0	0	77.78	77.78	86.90	86.90	53.89	53.89	60.26	60.26	12.50	12.50
Vanuatu	VUT			NAT_TOTAL	20200424	3.00	1	2.00	1	2.00	1	4.00	1	1.00	1	1.00	1	1.00	1	4.00	1.00	0	0.00	0.00	0.00	2.00	1	1.00	1.00	0.00	0.00	0.00		0.00			0	0	77.78	77.78	86.90	86.90	53.89	53.89	60.26	60.26	12.50	12.50
Vanuatu	VUT			NAT_TOTAL	20200425	3.00	1	2.00	1	2.00	1	4.00	1	1.00	1	1.00	1	1.00	1	4.00	1.00	0	0.00	0.00	0.00	2.00	1	1.00	1.00	0.00	0.00	0.00		0.00			0	0	77.78	77.78	86.90	86.90	53.89	53.89	60.26	60.26	12.50	12.50
Vanuatu	VUT			NAT_TOTAL	20200426	3.00	1	2.00	1	2.00	1	4.00	1	1.00	1	1.00	1	1.00	1	4.00	1.00	0	0.00	0.00	0.00	2.00	1	1.00	1.00	0.00	0.00	0.00		0.00			0	0	77.78	77.78	86.90	86.90	53.89	53.89	60.26	60.26	12.50	12.50
Vanuatu	VUT			NAT_TOTAL	20200427	3.00	1	2.00	1	2.00	1	4.00	1	1.00	1	1.00	1	1.00	1	4.00	1.00	0	0.00	0.00	0.00	2.00	1	1.00	1.00	0.00	0.00	0.00		0.00			0	0	77.78	77.78	86.90	86.90	53.89	53.89	60.26	60.26	12.50	12.50
Vanuatu	VUT			NAT_TOTAL	20200428	3.00	1	2.00	1	2.00	1	4.00	1	1.00	1	1.00	1	1.00	1	4.00	1.00	0	0.00	0.00	0.00	2.00	1	1.00	1.00	0.00	0.00	0.00		0.00			0	0	77.78	77.78	86.90	86.90	53.89	53.89	60.26	60.26	12.50	12.50
Vanuatu	VUT			NAT_TOTAL	20200429	3.00	1	2.00	1	2.00	1	4.00	1	1.00	1	1.00	1	1.00	1	4.00	1.00	0	0.00	0.00	0.00	2.00	1	1.00	1.00	0.00	0.00	0.00		0.00			0	0	77.78	77.78	86.90	86.90	53.89	53.89	60.26	60.26	12.50	12.50
Vanuatu	VUT			NAT_TOTAL	20200430	3.00	1	2.00	1	2.00	1	4.00	1	1.00	1	1.00	1	1.00	1	4.00	1.00	0	0.00	0.00	0.00	2.00	1	1.00	1.00	0.00	0.00	0.00		0.00			0	0	77.78	77.78	86.90	86.90	53.89	53.89	60.26	60.26	12.50	12.50
Vanuatu	VUT			NAT_TOTAL	20200501	3.00	1	2.00	1	2.00	1	4.00	1	1.00	1	1.00	1	1.00	1	4.00	1.00	0	0.00	0.00	0.00	2.00	1	1.00	1.00	0.00	0.00	0.00		0.00			0	0	77.78	77.78	86.90	86.90	53.89	53.89	60.26	60.26	12.50	12.50
Vanuatu	VUT			NAT_TOTAL	20200502	3.00	1	2.00	1	2.00	1	4.00	1	1.00	1	1.00	1	1.00	1	4.00	1.00	0	0.00	0.00	0.00	2.00	1	1.00	1.00	0.00	0.00	0.00		0.00			0	0	77.78	77.78	86.90	86.90	53.89	53.89	60.26	60.26	12.50	12.50
Vanuatu	VUT			NAT_TOTAL	20200503	3.00	1	2.00	1	2.00	1	4.00	1	1.00	1	1.00	1	1.00	1	4.00	1.00	0	0.00	0.00	0.00	2.00	1	1.00	1.00	0.00	0.00	0.00		0.00			0	0	77.78	77.78	86.90	86.90	53.89	53.89	60.26	60.26	12.50	12.50
Vanuatu	VUT			NAT_TOTAL	20200504	3.00	1	2.00	1	2.00	1	4.00	1	1.00	1	1.00	1	1.00	1	4.00	1.00	0	0.00	0.00	0.00	2.00	1	1.00	1.00	0.00	0.00	0.00		0.00			0	0	77.78	77.78	86.90	86.90	53.89	53.89	60.26	60.26	12.50	12.50
Vanuatu	VUT			NAT_TOTAL	20200505	3.00	1	2.00	1	2.00	1	4.00	1	1.00	1	1.00	1	1.00	1	4.00	1.00	0	0.00	0.00	0.00	2.00	1	1.00	1.00	0.00	0.00	0.00		0.00			0	0	77.78	77.78	86.90	86.90	53.89	53.89	60.26	60.26	12.50	12.50
Vanuatu	VUT			NAT_TOTAL	20200506	3.00	1	2.00	1	2.00	1	4.00	1	1.00	1	1.00	1	1.00	1	4.00	1.00	0	0.00	0.00	0.00	2.00	1	1.00	1.00	0.00	0.00	0.00		0.00			0	0	77.78	77.78	86.90	86.90	53.89	53.89	60.26	60.26	12.50	12.50
Vanuatu	VUT			NAT_TOTAL	20200507	3.00	1	2.00	1	2.00	1	4.00	1	1.00	1	1.00	1	1.00	1	4.00	1.00	0	0.00	0.00	0.00	2.00	1	1.00	1.00	0.00	0.00	0.00		0.00			0	0	77.78	77.78	86.90	86.90	53.89	53.89	60.26	60.26	12.50	12.50
Vanuatu	VUT			NAT_TOTAL	20200508	3.00	1	2.00	1	2.00	1	4.00	1	1.00	1	1.00	1	1.00	1	4.00	1.00	0	0.00	0.00	0.00	2.00	1	1.00	1.00	0.00	0.00	0.00		0.00			0	0	77.78	77.78	86.90	86.90	53.89	53.89	60.26	60.26	12.50	12.50
Vanuatu	VUT			NAT_TOTAL	20200509	3.00	1	2.00	1	2.00	1	4.00	1	1.00	1	1.00	1	1.00	1	4.00	1.00	0	0.00	0.00	0.00	2.00	1	1.00	1.00	0.00	0.00	0.00		0.00			0	0	77.78	77.78	86.90	86.90	53.89	53.89	60.26	60.26	12.50	12.50
Vanuatu	VUT			NAT_TOTAL	20200510	3.00	1	2.00	1	2.00	1	4.00	1	1.00	1	1.00	1	1.00	1	4.00	1.00	0	0.00	0.00	0.00	2.00	1	1.00	1.00	0.00	0.00	0.00		0.00			0	0	77.78	77.78	86.90	86.90	53.89	53.89	60.26	60.26	12.50	12.50
Vanuatu	VUT			NAT_TOTAL	20200511	3.00	1	2.00	1	2.00	1	4.00	1	1.00	1	1.00	1	1.00	1	4.00	1.00	0	0.00	0.00	0.00	2.00	1	1.00	1.00	0.00	0.00	0.00		0.00			0	0	77.78	77.78	86.90	86.90	53.89	53.89	60.26	60.26	12.50	12.50
Vanuatu	VUT			NAT_TOTAL	20200512	3.00	1	2.00	1	2.00	1	4.00	1	1.00	1	1.00	1	1.00	1	4.00	1.00	0	0.00	0.00	0.00	2.00	1	1.00	1.00	0.00	0.00	0.00		0.00			0	0	77.78	77.78	86.90	86.90	53.89	53.89	60.26	60.26	12.50	12.50
Vanuatu	VUT			NAT_TOTAL	20200513	3.00	1	2.00	1	2.00	1	4.00	1	1.00	1	1.00	1	1.00	1	4.00	1.00	0	0.00	0.00	0.00	2.00	1	1.00	1.00	0.00	0.00	0.00		0.00			0	0	77.78	77.78	86.90	86.90	53.89	53.89	60.26	60.26	12.50	12.50
Vanuatu	VUT			NAT_TOTAL	20200514	3.00	1	2.00	1	2.00	1	4.00	1	1.00	1	1.00	1	1.00	1	4.00	1.00	0	0.00	0.00	0.00	2.00	1	1.00	1.00	0.00	0.00	0.00		0.00			0	0	77.78	77.78	86.90	86.90	53.89	53.89	60.26	60.26	12.50	12.50
Vanuatu	VUT			NAT_TOTAL	20200515	3.00	1	2.00	1	2.00	1	4.00	1	1.00	1	1.00	1	1.00	1	4.00	1.00	0	0.00	0.00	0.00	2.00	1	1.00	1.00	0.00	0.00	0.00		0.00			0	0	77.78	77.78	86.90	86.90	53.89	53.89	60.26	60.26	12.50	12.50
Vanuatu	VUT			NAT_TOTAL	20200516	3.00	1	2.00	1	2.00	1	4.00	1	1.00	1	1.00	1	1.00	1	4.00	1.00	0	0.00	0.00	0.00	2.00	1	1.00	1.00	0.00	0.00	0.00		0.00			0	0	77.78	77.78	86.90	86.90	53.89	53.89	60.26	60.26	12.50	12.50
Vanuatu	VUT			NAT_TOTAL	20200517	3.00	1	2.00	1	2.00	1	4.00	1	1.00	1	1.00	1	1.00	1	4.00	1.00	0	0.00	0.00	0.00	2.00	1	1.00	1.00	0.00	0.00	0.00		0.00			0	0	77.78	77.78	86.90	86.90	53.89	53.89	60.26	60.26	12.50	12.50
Vanuatu	VUT			NAT_TOTAL	20200518	0.00		2.00	1	2.00	1	4.00	1	1.00	1	1.00	1	1.00	1	4.00	1.00	0	0.00	0.00	0.00	2.00	1	1.00	1.00	0.00	0.00	0.00		0.00			0	0	66.67	66.67	72.62	72.62	47.22	47.22	52.56	52.56	12.50	12.50
Vanuatu	VUT			NAT_TOTAL	20200519	0.00		2.00	1	2.00	1	4.00	1	1.00	1	1.00	1	1.00	1	4.00	1.00	0	0.00	0.00	0.00	2.00	1	1.00	1.00	0.00	0.00	0.00		0.00			0	0	66.67	66.67	72.62	72.62	47.22	47.22	52.56	52.56	12.50	12.50
Vanuatu	VUT			NAT_TOTAL	20200520	0.00		2.00	1	2.00	1	4.00	1	1.00	1	1.00	1	1.00	1	4.00	1.00	0	0.00	0.00	0.00	2.00	1	1.00	1.00	0.00	0.00	0.00		0.00			0	0	66.67	66.67	72.62	72.62	47.22	47.22	52.56	52.56	12.50	12.50
Vanuatu	VUT			NAT_TOTAL	20200521	0.00		2.00	1	2.00	1	4.00	1	1.00	1	1.00	1	1.00	1	4.00	1.00	0	0.00	0.00	0.00	2.00	1	1.00	1.00	0.00	0.00	0.00		0.00			0	0	66.67	66.67	72.62	72.62	47.22	47.22	52.56	52.56	12.50	12.50
Vanuatu	VUT			NAT_TOTAL	20200522	0.00		2.00	1	2.00	1	4.00	1	1.00	1	1.00	1	1.00	1	4.00	1.00	0	0.00	0.00	0.00	2.00	1	1.00	1.00	0.00	0.00	0.00		0.00			0	0	66.67	66.67	72.62	72.62	47.22	47.22	52.56	52.56	12.50	12.50
Vanuatu	VUT			NAT_TOTAL	20200523	0.00		2.00	1	2.00	1	4.00	1	1.00	1	1.00	1	1.00	1	4.00	1.00	0	0.00	0.00	0.00	2.00	1	1.00	1.00	0.00	0.00	0.00		0.00			0	0	66.67	66.67	72.62	72.62	47.22	47.22	52.56	52.56	12.50	12.50
Vanuatu	VUT			NAT_TOTAL	20200524	0.00		2.00	1	2.00	1	4.00	1	1.00	1	1.00	1	1.00	1	4.00	1.00	0	0.00	0.00	0.00	2.00	1	1.00	1.00	0.00	0.00	0.00		0.00			0	0	66.67	66.67	72.62	72.62	47.22	47.22	52.56	52.56	12.50	12.50
Vanuatu	VUT			NAT_TOTAL	20200525	0.00		2.00	1	2.00	1	4.00	1	1.00	1	1.00	1	1.00	1	4.00	1.00	0	0.00	0.00	0.00	2.00	1	1.00	1.00	0.00	0.00	0.00		0.00			0	0	66.67	66.67	72.62	72.62	47.22	47.22	52.56	52.56	12.50	12.50
Vanuatu	VUT			NAT_TOTAL	20200526	0.00		2.00	1	2.00	1	4.00	1	1.00	1	1.00	1	1.00	1	4.00	1.00	0	0.00	0.00	0.00	2.00	1	1.00	1.00	0.00	0.00	0.00		0.00			0	0	66.67	66.67	72.62	72.62	47.22	47.22	52.56	52.56	12.50	12.50
Vanuatu	VUT			NAT_TOTAL	20200527	0.00		2.00	1	2.00	1	4.00	1	1.00	1	1.00	1	1.00	1	4.00	1.00	0	0.00	0.00	0.00	2.00	1	1.00	1.00	0.00	0.00	0.00		0.00			0	0	66.67	66.67	72.62	72.62	47.22	47.22	52.56	52.56	12.50	12.50
Vanuatu	VUT			NAT_TOTAL	20200528	0.00		2.00	1	2.00	1	4.00	1	1.00	1	1.00	1	1.00	1	4.00	1.00	0	0.00	0.00	0.00	2.00	1	1.00	1.00	0.00	0.00	0.00		0.00			0	0	66.67	66.67	72.62	72.62	47.22	47.22	52.56	52.56	12.50	12.50
Vanuatu	VUT			NAT_TOTAL	20200529	0.00		2.00	1	2.00	1	4.00	1	1.00	1	1.00	1	1.00	1	4.00	1.00	0	0.00	0.00	0.00	2.00	1	1.00	1.00	0.00	0.00	0.00		0.00			0	0	66.67	66.67	72.62	72.62	47.22	47.22	52.56	52.56	12.50	12.50
Vanuatu	VUT			NAT_TOTAL	20200530	0.00		2.00	1	2.00	1	4.00	1	1.00	1	1.00	1	1.00	1	4.00	1.00	0	0.00	0.00	0.00	2.00	1	1.00	1.00	0.00	0.00	0.00		0.00			0	0	66.67	66.67	72.62	72.62	47.22	47.22	52.56	52.56	12.50	12.50
Vanuatu	VUT			NAT_TOTAL	20200531	0.00		2.00	1	2.00	1	4.00	1	1.00	1	1.00	1	1.00	1	4.00	1.00	0	0.00	0.00	0.00	2.00	1	1.00	1.00	0.00	0.00	0.00		0.00			0	0	66.67	66.67	72.62	72.62	47.22	47.22	52.56	52.56	12.50	12.50
Vanuatu	VUT			NAT_TOTAL	20200601	0.00		2.00	1	2.00	1	4.00	1	1.00	1	1.00	1	1.00	1	4.00	1.00	0	0.00	0.00	0.00	2.00	1	1.00	1.00	0.00	0.00	0.00		0.00			0	0	66.67	66.67	72.62	72.62	47.22	47.22	52.56	52.56	12.50	12.50
Vanuatu	VUT			NAT_TOTAL	20200602	0.00		2.00	1	2.00	1	4.00	1	1.00	1	1.00	1	1.00	1	4.00	1.00	0	0.00	0.00	0.00	2.00	1	1.00	1.00	0.00	0.00	0.00		0.00			0	0	66.67	66.67	72.62	72.62	47.22	47.22	52.56	52.56	12.50	12.50
Vanuatu	VUT			NAT_TOTAL	20200603	0.00		2.00	1	2.00	1	4.00	1	1.00	1	1.00	1	1.00	1	4.00	1.00	0	0.00	0.00	0.00	2.00	1	1.00	1.00	0.00	0.00	0.00		0.00			0	0	66.67	66.67	72.62	72.62	47.22	47.22	52.56	52.56	12.50	12.50
Vanuatu	VUT			NAT_TOTAL	20200604	0.00		2.00	1	2.00	1	4.00	1	1.00	1	1.00	1	1.00	1	4.00	1.00	0	0.00	0.00	0.00	2.00	1	1.00	1.00	0.00	0.00	0.00		0.00			0	0	66.67	66.67	72.62	72.62	47.22	47.22	52.56	52.56	12.50	12.50
Vanuatu	VUT			NAT_TOTAL	20200605	0.00		2.00	1	2.00	1	4.00	1	1.00	1	1.00	1	1.00	1	4.00	1.00	0	0.00	0.00	0.00	2.00	1	1.00	1.00	0.00	0.00	0.00		0.00			0	0	66.67	66.67	72.62	72.62	47.22	47.22	52.56	52.56	12.50	12.50
Vanuatu	VUT			NAT_TOTAL	20200606	0.00		2.00	1	2.00	1	4.00	1	1.00	1	1.00	1	1.00	1	4.00	1.00	0	0.00	0.00	0.00	2.00	1	1.00	1.00	0.00	0.00	0.00		0.00			0	0	66.67	66.67	72.62	72.62	47.22	47.22	52.56	52.56	12.50	12.50
Vanuatu	VUT			NAT_TOTAL	20200607	0.00		2.00	1	2.00	1	4.00	1	1.00	1	1.00	1	1.00	1	4.00	1.00	0	0.00	0.00	0.00	2.00	1	1.00	1.00	0.00	0.00	0.00		0.00			0	0	66.67	66.67	72.62	72.62	47.22	47.22	52.56	52.56	12.50	12.50
Vanuatu	VUT			NAT_TOTAL	20200608	0.00		2.00	1	2.00	1	4.00	1	1.00	1	1.00	1	1.00	1	4.00	1.00	0	0.00	0.00	0.00	2.00	1	1.00	1.00	0.00	0.00	0.00		0.00			0	0	66.67	66.67	72.62	72.62	47.22	47.22	52.56	52.56	12.50	12.50
Vanuatu	VUT			NAT_TOTAL	20200609	0.00		2.00	1	2.00	1	4.00	1	1.00	1	1.00	1	1.00	1	4.00	1.00	0	0.00	0.00	0.00	2.00	1	1.00	1.00	0.00	0.00	0.00		0.00			0	0	66.67	66.67	72.62	72.62	47.22	47.22	52.56	52.56	12.50	12.50
Vanuatu	VUT			NAT_TOTAL	20200610	0.00		2.00	1	2.00	1	4.00	1	1.00	1	1.00	1	1.00	1	4.00	1.00	0	0.00	0.00	0.00	2.00	1	1.00	1.00	0.00	0.00	0.00		0.00			0	0	66.67	66.67	72.62	72.62	47.22	47.22	52.56	52.56	12.50	12.50
Vanuatu	VUT			NAT_TOTAL	20200611	0.00		2.00	1	2.00	1	4.00	1	1.00	1	1.00	1	1.00	1	4.00	1.00	0	0.00	0.00	0.00	2.00	1	1.00	1.00	0.00	0.00	0.00		0.00			0	0	66.67	66.67	72.62	72.62	47.22	47.22	52.56	52.56	12.50	12.50
Vanuatu	VUT			NAT_TOTAL	20200612	0.00		2.00	1	2.00	1	4.00	1	1.00	1	1.00	1	1.00	1	4.00	1.00	0	0.00	0.00	0.00	2.00	1	1.00	1.00	0.00	0.00	0.00		0.00			0	0	66.67	66.67	72.62	72.62	47.22	47.22	52.56	52.56	12.50	12.50
Vanuatu	VUT			NAT_TOTAL	20200613	0.00		2.00	1	2.00	1	4.00	1	1.00	1	1.00	1	1.00	1	4.00	1.00	0	0.00	0.00	0.00	2.00	1	1.00	1.00	0.00	0.00	0.00		0.00			0	0	66.67	66.67	72.62	72.62	47.22	47.22	52.56	52.56	12.50	12.50
Vanuatu	VUT			NAT_TOTAL	20200614	0.00		2.00	1	2.00	1	4.00	1	1.00	1	1.00	1	1.00	1	4.00	1.00	0	0.00	0.00	0.00	2.00	1	1.00	1.00	0.00	0.00	0.00		0.00			0	0	66.67	66.67	72.62	72.62	47.22	47.22	52.56	52.56	12.50	12.50
Vanuatu	VUT			NAT_TOTAL	20200615	0.00		2.00	1	2.00	1	4.00	1	1.00	1	1.00	1	1.00	1	4.00	1.00	0	0.00	0.00	0.00	2.00	1	1.00	1.00	0.00	0.00	0.00		0.00			0	0	66.67	66.67	72.62	72.62	47.22	47.22	52.56	52.56	12.50	12.50
Vanuatu	VUT			NAT_TOTAL	20200616	0.00		2.00	1	2.00	1	4.00	1	1.00	1	1.00	1	1.00	1	4.00	1.00	0	0.00	0.00	0.00	2.00	1	1.00	1.00	0.00	0.00	0.00		0.00			0	0	66.67	66.67	72.62	72.62	47.22	47.22	52.56	52.56	12.50	12.50
Vanuatu	VUT			NAT_TOTAL	20200617	0.00		2.00	1	2.00	1	4.00	1	1.00	1	1.00	1	1.00	1	4.00	1.00	0	0.00	0.00	0.00	2.00	1	1.00	1.00	0.00	0.00	0.00		0.00			0	0	66.67	66.67	72.62	72.62	47.22	47.22	52.56	52.56	12.50	12.50
Vanuatu	VUT			NAT_TOTAL	20200618	0.00		2.00	1	2.00	1	4.00	1	1.00	1	1.00	1	1.00	1	4.00	1.00	0	1.00	0.00	0.00	2.00	1	1.00	1.00	0.00	0.00	0.00		0.00			0	0	66.67	66.67	72.62	72.62	50.56	50.56	52.56	52.56	37.50	37.50
Vanuatu	VUT			NAT_TOTAL	20200619	0.00		2.00	1	2.00	1	4.00	1	1.00	1	1.00	1	1.00	1	4.00	1.00	0	1.00	0.00	0.00	2.00	1	1.00	1.00	0.00	0.00	0.00		0.00			0	0	66.67	66.67	72.62	72.62	50.56	50.56	52.56	52.56	37.50	37.50
Vanuatu	VUT			NAT_TOTAL	20200620	0.00		2.00	1	2.00	1	4.00	1	1.00	1	1.00	1	1.00	1	4.00	1.00	0	1.00	0.00	0.00	2.00	1	1.00	1.00	0.00	0.00	0.00		0.00			0	0	66.67	66.67	72.62	72.62	50.56	50.56	52.56	52.56	37.50	37.50
Vanuatu	VUT			NAT_TOTAL	20200621	0.00		2.00	1	2.00	1	4.00	1	1.00	1	1.00	1	1.00	1	4.00	1.00	0	1.00	0.00	0.00	2.00	1	1.00	1.00	0.00	0.00	0.00		0.00			0	0	66.67	66.67	72.62	72.62	50.56	50.56	52.56	52.56	37.50	37.50
Vanuatu	VUT			NAT_TOTAL	20200622	0.00		2.00	1	2.00	1	4.00	1	1.00	1	1.00	1	1.00	1	4.00	1.00	0	1.00	0.00	0.00	2.00	1	1.00	1.00	0.00	0.00	0.00		0.00			0	0	66.67	66.67	72.62	72.62	50.56	50.56	52.56	52.56	37.50	37.50
Vanuatu	VUT			NAT_TOTAL	20200623	0.00		2.00	1	2.00	1	4.00	1	1.00	1	1.00	1	1.00	1	4.00	1.00	0	1.00	0.00	0.00	2.00	1	1.00	1.00	0.00	0.00	0.00		0.00			0	0	66.67	66.67	72.62	72.62	50.56	50.56	52.56	52.56	37.50	37.50
Vanuatu	VUT			NAT_TOTAL	20200624	0.00		2.00	1	2.00	1	4.00	1	1.00	1	1.00	1	1.00	1	4.00	1.00	0	1.00	0.00	0.00	2.00	1	1.00	1.00	0.00	0.00	0.00		0.00			0	0	66.67	66.67	72.62	72.62	50.56	50.56	52.56	52.56	37.50	37.50
Vanuatu	VUT			NAT_TOTAL	20200625	0.00		2.00	1	2.00	1	4.00	1	1.00	1	1.00	1	1.00	1	4.00	1.00	0	1.00	0.00	0.00	2.00	1	1.00	1.00	0.00	0.00	0.00		0.00			0	0	66.67	66.67	72.62	72.62	50.56	50.56	52.56	52.56	37.50	37.50
Vanuatu	VUT			NAT_TOTAL	20200626	0.00		2.00	1	2.00	1	4.00	1	1.00	1	1.00	1	1.00	1	4.00	1.00	0	1.00	0.00	0.00	2.00	1	1.00	1.00	0.00	0.00	0.00		0.00			0	0	66.67	66.67	72.62	72.62	50.56	50.56	52.56	52.56	37.50	37.50
Vanuatu	VUT			NAT_TOTAL	20200627	0.00		2.00	1	2.00	1	4.00	1	1.00	1	1.00	1	1.00	1	4.00	1.00	0	1.00	0.00	0.00	2.00	1	1.00	1.00	0.00	0.00	0.00		0.00			0	0	66.67	66.67	72.62	72.62	50.56	50.56	52.56	52.56	37.50	37.50
Vanuatu	VUT			NAT_TOTAL	20200628	0.00		2.00	1	2.00	1	4.00	1	1.00	1	1.00	1	1.00	1	4.00	1.00	0	1.00	0.00	0.00	2.00	1	1.00	1.00	0.00	0.00	0.00		0.00			0	0	66.67	66.67	72.62	72.62	50.56	50.56	52.56	52.56	37.50	37.50
Vanuatu	VUT			NAT_TOTAL	20200629	0.00		2.00	1	2.00	1	4.00	1	1.00	1	1.00	1	1.00	1	4.00	1.00	0	1.00	0.00	0.00	2.00	1	1.00	1.00	0.00	0.00	0.00		0.00			0	0	66.67	66.67	72.62	72.62	50.56	50.56	52.56	52.56	37.50	37.50
Vanuatu	VUT			NAT_TOTAL	20200630	0.00		2.00	1	2.00	1	4.00	1	1.00	1	1.00	1	1.00	1	4.00	1.00	0	1.00	0.00	0.00	2.00	1	1.00	1.00	0.00	0.00	0.00		0.00			0	0	66.67	66.67	72.62	72.62	50.56	50.56	52.56	52.56	37.50	37.50
Vanuatu	VUT			NAT_TOTAL	20200701	0.00		2.00	1	2.00	1	4.00	1	1.00	1	1.00	1	1.00	1	4.00	1.00	0	1.00	0.00	0.00	2.00	1	1.00	1.00	0.00	0.00	0.00		0.00			0	0	66.67	66.67	72.62	72.62	50.56	50.56	52.56	52.56	37.50	37.50
Vanuatu	VUT			NAT_TOTAL	20200702	0.00		2.00	1	2.00	1	4.00	1	1.00	1	1.00	1	1.00	1	4.00	1.00	0	1.00	0.00	0.00	2.00	1	1.00	1.00	0.00	0.00	0.00		0.00			0	0	66.67	66.67	72.62	72.62	50.56	50.56	52.56	52.56	37.50	37.50
Vanuatu	VUT			NAT_TOTAL	20200703	0.00		2.00	1	2.00	1	4.00	1	1.00	1	1.00	1	1.00	1	4.00	1.00	0	1.00	0.00	0.00	2.00	1	1.00	1.00	0.00	0.00	0.00		0.00			0	0	66.67	66.67	72.62	72.62	50.56	50.56	52.56	52.56	37.50	37.50
Vanuatu	VUT			NAT_TOTAL	20200704	0.00		2.00	1	2.00	1	4.00	1	1.00	1	1.00	1	1.00	1	4.00	1.00	0	1.00	0.00	0.00	2.00	1	1.00	1.00	0.00	0.00	0.00		0.00			0	0	66.67	66.67	72.62	72.62	50.56	50.56	52.56	52.56	37.50	37.50
Vanuatu	VUT			NAT_TOTAL	20200705	0.00		2.00	1	2.00	1	4.00	1	1.00	1	1.00	1	1.00	1	4.00	1.00	0	1.00	0.00	0.00	2.00	1	1.00	1.00	0.00	0.00	0.00		0.00			0	0	66.67	66.67	72.62	72.62	50.56	50.56	52.56	52.56	37.50	37.50
Vanuatu	VUT			NAT_TOTAL	20200706	0.00		2.00	1	2.00	1	4.00	1	1.00	1	1.00	1	1.00	1	4.00	0.00		1.00	0.00	0.00	2.00	1	1.00	1.00	0.00	0.00	0.00		0.00			0	0	66.67	66.67	72.62	72.62	48.89	48.89	52.56	52.56	25.00	25.00
Vanuatu	VUT			NAT_TOTAL	20200707	0.00		2.00	1	2.00	1	4.00	1	1.00	1	1.00	1	1.00	1	4.00	0.00		1.00	0.00	0.00	2.00	1	1.00	1.00	0.00	0.00	0.00		0.00			0	0	66.67	66.67	72.62	72.62	48.89	48.89	52.56	52.56	25.00	25.00
Vanuatu	VUT			NAT_TOTAL	20200708	0.00		2.00	1	2.00	1	4.00	1	1.00	1	1.00	1	1.00	1	4.00	0.00		1.00	0.00	0.00	2.00	1	1.00	1.00	0.00	0.00	0.00		0.00			0	0	66.67	66.67	72.62	72.62	48.89	48.89	52.56	52.56	25.00	25.00
Vanuatu	VUT			NAT_TOTAL	20200709	0.00		2.00	1	2.00	1	4.00	1	1.00	1	1.00	1	1.00	1	4.00	0.00		1.00	0.00	0.00	2.00	1	1.00	1.00	0.00	0.00	0.00		0.00			0	0	66.67	66.67	72.62	72.62	48.89	48.89	52.56	52.56	25.00	25.00
Vanuatu	VUT			NAT_TOTAL	20200710	0.00		2.00	1	2.00	1	4.00	1	1.00	1	1.00	1	1.00	1	4.00	0.00		1.00	0.00	0.00	2.00	1	1.00	1.00	0.00	0.00	0.00		0.00			0	0	66.67	66.67	72.62	72.62	48.89	48.89	52.56	52.56	25.00	25.00
Vanuatu	VUT			NAT_TOTAL	20200711	0.00		2.00	1	2.00	1	4.00	1	1.00	1	1.00	1	1.00	1	4.00	0.00		1.00	0.00	0.00	2.00	1	1.00	1.00	0.00	0.00	0.00		0.00			0	0	66.67	66.67	72.62	72.62	48.89	48.89	52.56	52.56	25.00	25.00
Vanuatu	VUT			NAT_TOTAL	20200712	0.00		2.00	1	2.00	1	4.00	1	1.00	1	1.00	1	1.00	1	4.00	0.00		1.00	0.00	0.00	2.00	1	1.00	1.00	0.00	0.00	0.00		0.00			0	0	66.67	66.67	72.62	72.62	48.89	48.89	52.56	52.56	25.00	25.00
Vanuatu	VUT			NAT_TOTAL	20200713	0.00		2.00	1	2.00	1	4.00	1	1.00	1	1.00	1	1.00	1	4.00	0.00		1.00	0.00	0.00	2.00	1	1.00	1.00	0.00	0.00	0.00		0.00			0	0	66.67	66.67	72.62	72.62	48.89	48.89	52.56	52.56	25.00	25.00
Vanuatu	VUT			NAT_TOTAL	20200714	0.00		2.00	1	2.00	1	4.00	1	1.00	1	1.00	1	1.00	1	4.00	0.00		1.00	0.00	0.00	2.00	1	1.00	1.00	0.00	0.00	0.00		0.00			0	0	66.67	66.67	72.62	72.62	48.89	48.89	52.56	52.56	25.00	25.00
Vanuatu	VUT			NAT_TOTAL	20200715	0.00		2.00	1	2.00	1	4.00	1	1.00	1	1.00	1	1.00	1	4.00	0.00		1.00	0.00	0.00	2.00	1	1.00	1.00	0.00	0.00	0.00		0.00			0	0	66.67	66.67	72.62	72.62	48.89	48.89	52.56	52.56	25.00	25.00
Vanuatu	VUT			NAT_TOTAL	20200716	0.00		2.00	1	2.00	1	4.00	1	1.00	1	1.00	1	1.00	1	4.00	0.00		1.00	0.00	0.00	2.00	1	1.00	1.00	0.00	0.00	0.00		0.00			0	0	66.67	66.67	72.62	72.62	48.89	48.89	52.56	52.56	25.00	25.00
Vanuatu	VUT			NAT_TOTAL	20200717	0.00		2.00	1	2.00	1	4.00	1	1.00	1	1.00	1	1.00	1	4.00	0.00		1.00	0.00	0.00	2.00	1	1.00	1.00	0.00	0.00	0.00		0.00			0	0	66.67	66.67	72.62	72.62	48.89	48.89	52.56	52.56	25.00	25.00
Vanuatu	VUT			NAT_TOTAL	20200718	0.00		2.00	1	2.00	1	4.00	1	1.00	1	1.00	1	1.00	1	4.00	0.00		1.00	0.00	0.00	2.00	1	1.00	1.00	0.00	0.00	0.00		0.00			0	0	66.67	66.67	72.62	72.62	48.89	48.89	52.56	52.56	25.00	25.00
Vanuatu	VUT			NAT_TOTAL	20200719	0.00		2.00	1	2.00	1	4.00	1	1.00	1	1.00	1	1.00	1	4.00	0.00		1.00	0.00	0.00	2.00	1	1.00	1.00	0.00	0.00	0.00		0.00			0	0	66.67	66.67	72.62	72.62	48.89	48.89	52.56	52.56	25.00	25.00
Vanuatu	VUT			NAT_TOTAL	20200720	0.00		2.00	1	2.00	1	4.00	1	1.00	1	1.00	1	1.00	1	4.00	0.00		1.00	0.00	0.00	2.00	1	1.00	1.00	0.00	0.00	0.00		0.00			0	0	66.67	66.67	72.62	72.62	48.89	48.89	52.56	52.56	25.00	25.00
Vanuatu	VUT			NAT_TOTAL	20200721	0.00		2.00	1	2.00	1	4.00	1	1.00	1	1.00	1	1.00	1	4.00	0.00		1.00	0.00	0.00	2.00	1	1.00	1.00	0.00	0.00	0.00		0.00			0	0	66.67	66.67	72.62	72.62	48.89	48.89	52.56	52.56	25.00	25.00
Vanuatu	VUT			NAT_TOTAL	20200722	0.00		2.00	1	2.00	1	4.00	1	1.00	1	1.00	1	1.00	1	4.00	0.00		1.00	0.00	0.00	2.00	1	1.00	1.00	0.00	0.00	0.00		0.00			0	0	66.67	66.67	72.62	72.62	48.89	48.89	52.56	52.56	25.00	25.00
Vanuatu	VUT			NAT_TOTAL	20200723	0.00		2.00	1	2.00	1	4.00	1	1.00	1	1.00	1	1.00	1	4.00	0.00		1.00	0.00	0.00	2.00	1	1.00	1.00	0.00	0.00	0.00		0.00			0	0	66.67	66.67	72.62	72.62	48.89	48.89	52.56	52.56	25.00	25.00
Vanuatu	VUT			NAT_TOTAL	20200724	0.00		2.00	1	2.00	1	4.00	1	1.00	1	1.00	1	1.00	1	4.00	0.00		1.00	0.00	0.00	2.00	1	1.00	1.00	0.00	0.00	0.00		0.00			0	0	66.67	66.67	72.62	72.62	48.89	48.89	52.56	52.56	25.00	25.00
Vanuatu	VUT			NAT_TOTAL	20200725	0.00		2.00	1	2.00	1	4.00	1	1.00	1	1.00	1	1.00	1	4.00	0.00		1.00	0.00	0.00	2.00	1	1.00	1.00	0.00	0.00	0.00		0.00			0	0	66.67	66.67	72.62	72.62	48.89	48.89	52.56	52.56	25.00	25.00
Vanuatu	VUT			NAT_TOTAL	20200726	0.00		2.00	1	2.00	1	4.00	1	1.00	1	1.00	1	1.00	1	4.00	0.00		1.00	0.00	0.00	2.00	1	1.00	1.00	0.00	0.00	0.00		0.00			0	0	66.67	66.67	72.62	72.62	48.89	48.89	52.56	52.56	25.00	25.00
Vanuatu	VUT			NAT_TOTAL	20200727	0.00		2.00	1	2.00	1	4.00	1	1.00	1	1.00	1	1.00	1	4.00	0.00		1.00	0.00	0.00	2.00	1	1.00	1.00	0.00	0.00	0.00		0.00			0	0	66.67	66.67	72.62	72.62	48.89	48.89	52.56	52.56	25.00	25.00
Vanuatu	VUT			NAT_TOTAL	20200728	0.00		2.00	1	2.00	1	4.00	1	1.00	1	1.00	1	1.00	1	4.00	0.00		1.00	0.00	0.00	2.00	1	1.00	1.00	0.00	0.00	0.00		0.00			0	0	66.67	66.67	72.62	72.62	48.89	48.89	52.56	52.56	25.00	25.00
Vanuatu	VUT			NAT_TOTAL	20200729	0.00		2.00	1	2.00	1	4.00	1	1.00	1	1.00	1	1.00	1	4.00	0.00		1.00	0.00	0.00	2.00	1	1.00	1.00	0.00	0.00	0.00		0.00			0	0	66.67	66.67	72.62	72.62	48.89	48.89	52.56	52.56	25.00	25.00
Vanuatu	VUT			NAT_TOTAL	20200730	0.00		2.00	1	2.00	1	4.00	1	1.00	1	1.00	1	1.00	1	4.00	0.00		1.00	0.00	0.00	2.00	1	1.00	1.00	0.00	0.00	0.00		0.00			0	0	66.67	66.67	72.62	72.62	48.89	48.89	52.56	52.56	25.00	25.00
Vanuatu	VUT			NAT_TOTAL	20200731	0.00		2.00	1	2.00	1	4.00	1	1.00	1	1.00	1	1.00	1	4.00	0.00		1.00	0.00	0.00	2.00	1	1.00	1.00	0.00	0.00	0.00		0.00			0	0	66.67	66.67	72.62	72.62	48.89	48.89	52.56	52.56	25.00	25.00
Vanuatu	VUT			NAT_TOTAL	20200801	0.00		2.00	1	2.00	1	4.00	1	1.00	1	1.00	1	1.00	1	4.00	0.00		1.00	0.00	0.00	2.00	1	1.00	1.00	0.00	0.00	0.00		0.00			0	0	66.67	66.67	72.62	72.62	48.89	48.89	52.56	52.56	25.00	25.00
Vanuatu	VUT			NAT_TOTAL	20200802	0.00		2.00	1	2.00	1	4.00	1	1.00	1	1.00	1	1.00	1	4.00	0.00		1.00	0.00	0.00	2.00	1	1.00	1.00	0.00	0.00	0.00		0.00			0	0	66.67	66.67	72.62	72.62	48.89	48.89	52.56	52.56	25.00	25.00
Vanuatu	VUT			NAT_TOTAL	20200803	0.00		2.00	1	2.00	1	4.00	1	1.00	1	1.00	1	1.00	1	4.00	0.00		1.00	0.00	0.00	2.00	1	1.00	1.00	0.00	0.00	0.00		0.00			0	0	66.67	66.67	72.62	72.62	48.89	48.89	52.56	52.56	25.00	25.00
Vanuatu	VUT			NAT_TOTAL	20200804	0.00		2.00	1	2.00	1	4.00	1	1.00	1	1.00	1	1.00	1	4.00	0.00		1.00	0.00	0.00	2.00	1	1.00	1.00	0.00	0.00	0.00		0.00			0	0	66.67	66.67	72.62	72.62	48.89	48.89	52.56	52.56	25.00	25.00
Vanuatu	VUT			NAT_TOTAL	20200805	0.00		2.00	1	2.00	1	4.00	1	1.00	1	1.00	1	1.00	1	4.00	0.00		1.00	0.00	0.00	2.00	1	1.00	1.00	0.00	0.00	0.00		0.00			0	0	66.67	66.67	72.62	72.62	48.89	48.89	52.56	52.56	25.00	25.00
Vanuatu	VUT			NAT_TOTAL	20200806	0.00		2.00	1	2.00	1	4.00	1	1.00	1	1.00	1	1.00	1	4.00	0.00		1.00	0.00	0.00	2.00	1	1.00	1.00	0.00	0.00	0.00		0.00			0	0	66.67	66.67	72.62	72.62	48.89	48.89	52.56	52.56	25.00	25.00
Vanuatu	VUT			NAT_TOTAL	20200807	0.00		2.00	1	2.00	1	4.00	1	1.00	1	1.00	1	1.00	1	4.00	0.00		1.00	0.00	0.00	2.00	1	1.00	1.00	0.00	0.00	0.00		0.00			0	0	66.67	66.67	72.62	72.62	48.89	48.89	52.56	52.56	25.00	25.00
Vanuatu	VUT			NAT_TOTAL	20200808	0.00		2.00	1	2.00	1	4.00	1	1.00	1	1.00	1	1.00	1	4.00	0.00		1.00	0.00	0.00	2.00	1	1.00	1.00	0.00	0.00	0.00		0.00			0	0	66.67	66.67	72.62	72.62	48.89	48.89	52.56	52.56	25.00	25.00
Vanuatu	VUT			NAT_TOTAL	20200809	0.00		2.00	1	2.00	1	4.00	1	1.00	1	1.00	1	1.00	1	4.00	0.00		1.00	0.00	0.00	2.00	1	1.00	1.00	0.00	0.00	0.00		0.00			0	0	66.67	66.67	72.62	72.62	48.89	48.89	52.56	52.56	25.00	25.00
Vanuatu	VUT			NAT_TOTAL	20200810	0.00		2.00	1	2.00	1	4.00	1	1.00	1	1.00	1	1.00	1	4.00	0.00		1.00	0.00	0.00	2.00	1	1.00	1.00	0.00	0.00	0.00		0.00			0	0	66.67	66.67	72.62	72.62	48.89	48.89	52.56	52.56	25.00	25.00
Vanuatu	VUT			NAT_TOTAL	20200811	0.00		2.00	1	2.00	1	4.00	1	1.00	1	1.00	1	1.00	1	4.00	0.00		1.00	0.00	0.00	2.00	1	1.00	1.00	0.00	0.00	0.00		0.00			0	0	66.67	66.67	72.62	72.62	48.89	48.89	52.56	52.56	25.00	25.00
Vanuatu	VUT			NAT_TOTAL	20200812	0.00		2.00	1	2.00	1	4.00	1	1.00	1	1.00	1	1.00	1	4.00	0.00		1.00	0.00	0.00	2.00	1	1.00	1.00	0.00	0.00	0.00		0.00			0	0	66.67	66.67	72.62	72.62	48.89	48.89	52.56	52.56	25.00	25.00
Vanuatu	VUT			NAT_TOTAL	20200813	0.00		2.00	1	2.00	1	4.00	1	1.00	1	1.00	1	1.00	1	4.00	0.00		1.00	0.00	0.00	2.00	1	1.00	1.00	0.00	0.00	0.00		0.00			0	0	66.67	66.67	72.62	72.62	48.89	48.89	52.56	52.56	25.00	25.00
Vanuatu	VUT			NAT_TOTAL	20200814	0.00		2.00	1	2.00	1	4.00	1	1.00	1	1.00	1	1.00	1	4.00	0.00		1.00	0.00	0.00	2.00	1	1.00	1.00	0.00	0.00	0.00		0.00			0	0	66.67	66.67	72.62	72.62	48.89	48.89	52.56	52.56	25.00	25.00
Vanuatu	VUT			NAT_TOTAL	20200815	0.00		2.00	1	2.00	1	4.00	1	1.00	1	1.00	1	1.00	1	4.00	0.00		1.00	0.00	0.00	2.00	1	1.00	1.00	0.00	0.00	0.00		0.00			0	0	66.67	66.67	72.62	72.62	48.89	48.89	52.56	52.56	25.00	25.00
Vanuatu	VUT			NAT_TOTAL	20200816	0.00		2.00	1	2.00	1	4.00	1	1.00	1	1.00	1	1.00	1	4.00	0.00		1.00	0.00	0.00	2.00	1	1.00	1.00	0.00	0.00	0.00		0.00			0	0	66.67	66.67	72.62	72.62	48.89	48.89	52.56	52.56	25.00	25.00
Vanuatu	VUT			NAT_TOTAL	20200817	0.00		2.00	1	2.00	1	4.00	1	1.00	1	1.00	1	1.00	1	4.00	0.00		1.00	0.00	0.00	2.00	1	1.00	1.00	0.00	0.00	0.00		0.00			0	0	66.67	66.67	72.62	72.62	48.89	48.89	52.56	52.56	25.00	25.00
Vanuatu	VUT			NAT_TOTAL	20200818	0.00		2.00	1	2.00	1	4.00	1	1.00	1	1.00	1	1.00	1	4.00	0.00		1.00	0.00	0.00	2.00	1	1.00	1.00	0.00	0.00	0.00		0.00			0	0	66.67	66.67	72.62	72.62	48.89	48.89	52.56	52.56	25.00	25.00
Vanuatu	VUT			NAT_TOTAL	20200819	0.00		2.00	1	2.00	1	4.00	1	1.00	1	1.00	1	1.00	1	4.00	0.00		1.00	0.00	0.00	2.00	1	1.00	1.00	0.00	0.00	0.00		0.00			0	0	66.67	66.67	72.62	72.62	48.89	48.89	52.56	52.56	25.00	25.00
Vanuatu	VUT			NAT_TOTAL	20200820	0.00		2.00	1	2.00	1	4.00	1	1.00	1	1.00	1	1.00	1	4.00	0.00		1.00	0.00	0.00	2.00	1	1.00	1.00	0.00	0.00	0.00		0.00			0	0	66.67	66.67	72.62	72.62	48.89	48.89	52.56	52.56	25.00	25.00
Vanuatu	VUT			NAT_TOTAL	20200821	0.00		2.00	1	2.00	1	4.00	1	1.00	1	1.00	1	1.00	1	4.00	0.00		1.00	0.00	0.00	2.00	1	1.00	1.00	0.00	0.00	0.00		0.00			0	0	66.67	66.67	72.62	72.62	48.89	48.89	52.56	52.56	25.00	25.00
Vanuatu	VUT			NAT_TOTAL	20200822	0.00		2.00	1	2.00	1	4.00	1	1.00	1	1.00	1	1.00	1	4.00	0.00		1.00	0.00	0.00	2.00	1	1.00	1.00	0.00	0.00	0.00		0.00			0	0	66.67	66.67	72.62	72.62	48.89	48.89	52.56	52.56	25.00	25.00
Vanuatu	VUT			NAT_TOTAL	20200823	0.00		2.00	1	2.00	1	4.00	1	1.00	1	1.00	1	1.00	1	4.00	0.00		1.00	0.00	0.00	2.00	1	1.00	1.00	0.00	0.00	0.00		0.00			0	0	66.67	66.67	72.62	72.62	48.89	48.89	52.56	52.56	25.00	25.00
Vanuatu	VUT			NAT_TOTAL	20200824	0.00		2.00	1	2.00	1	4.00	1	1.00	1	1.00	1	1.00	1	4.00	0.00		1.00	0.00	0.00	2.00	1	1.00	1.00	0.00	0.00	0.00		0.00			0	0	66.67	66.67	72.62	72.62	48.89	48.89	52.56	52.56	25.00	25.00
Vanuatu	VUT			NAT_TOTAL	20200825	0.00		2.00	1	2.00	1	4.00	1	1.00	1	1.00	1	1.00	1	4.00	0.00		1.00	0.00	0.00	2.00	1	1.00	1.00	0.00	0.00	0.00		0.00			0	0	66.67	66.67	72.62	72.62	48.89	48.89	52.56	52.56	25.00	25.00
Vanuatu	VUT			NAT_TOTAL	20200826	0.00		2.00	1	2.00	1	4.00	1	1.00	1	1.00	1	1.00	1	4.00	0.00		1.00	0.00	0.00	2.00	1	1.00	1.00	0.00	0.00	0.00		0.00			0	0	66.67	66.67	72.62	72.62	48.89	48.89	52.56	52.56	25.00	25.00
Vanuatu	VUT			NAT_TOTAL	20200827	0.00		2.00	1	2.00	1	4.00	1	1.00	1	1.00	1	1.00	1	4.00	0.00		1.00	0.00	0.00	2.00	1	1.00	1.00	0.00	0.00	0.00		0.00			0	0	66.67	66.67	72.62	72.62	48.89	48.89	52.56	52.56	25.00	25.00
Vanuatu	VUT			NAT_TOTAL	20200828	0.00		0.00		0.00		0.00		0.00		0.00		0.00		4.00	0.00		1.00	0.00	0.00	2.00	1	1.00	1.00	0.00	0.00	0.00		0.00			0	0	22.22	22.22	28.57	28.57	22.22	22.22	21.79	21.79	25.00	25.00
Vanuatu	VUT			NAT_TOTAL	20200829	0.00		0.00		0.00		0.00		0.00		0.00		0.00		4.00	0.00		1.00	0.00	0.00	2.00	1	1.00	1.00	0.00	0.00	0.00		0.00			0	0	22.22	22.22	28.57	28.57	22.22	22.22	21.79	21.79	25.00	25.00
Vanuatu	VUT			NAT_TOTAL	20200830	0.00		0.00		0.00		0.00		0.00		0.00		0.00		4.00	0.00		1.00	0.00	0.00	2.00	1	1.00	1.00	0.00	0.00	0.00		0.00			0	0	22.22	22.22	28.57	28.57	22.22	22.22	21.79	21.79	25.00	25.00
Vanuatu	VUT			NAT_TOTAL	20200831	0.00		0.00		0.00		0.00		0.00		0.00		0.00		4.00	0.00		1.00	0.00	0.00	2.00	1	1.00	1.00	0.00	0.00	0.00		0.00			0	0	22.22	22.22	28.57	28.57	22.22	22.22	21.79	21.79	25.00	25.00
Vanuatu	VUT			NAT_TOTAL	20200901	0.00		0.00		0.00		0.00		0.00		0.00		0.00		4.00	0.00		1.00	0.00	0.00	2.00	1	1.00	1.00	0.00	0.00	0.00		0.00			0	0	22.22	22.22	28.57	28.57	22.22	22.22	21.79	21.79	25.00	25.00
Vanuatu	VUT			NAT_TOTAL	20200902	0.00		0.00		0.00		0.00		0.00		0.00		0.00		4.00	0.00		1.00	0.00	0.00	2.00	1	1.00	1.00	0.00	0.00	0.00		0.00			0	0	22.22	22.22	28.57	28.57	22.22	22.22	21.79	21.79	25.00	25.00
Vanuatu	VUT			NAT_TOTAL	20200903	0.00		0.00		0.00		0.00		0.00		0.00		0.00		4.00	0.00		1.00	0.00	0.00	2.00	1	1.00	1.00	0.00	0.00	0.00		0.00			0	0	22.22	22.22	28.57	28.57	22.22	22.22	21.79	21.79	25.00	25.00
Vanuatu	VUT			NAT_TOTAL	20200904	0.00		0.00		0.00		0.00		0.00		0.00		0.00		4.00	0.00		1.00	0.00	0.00	2.00	1	1.00	1.00	0.00	0.00	0.00		0.00			0	0	22.22	22.22	28.57	28.57	22.22	22.22	21.79	21.79	25.00	25.00
Vanuatu	VUT			NAT_TOTAL	20200905	0.00		0.00		0.00		0.00		0.00		0.00		0.00		4.00	0.00		1.00	0.00	0.00	2.00	1	1.00	1.00	0.00	0.00	0.00		0.00			0	0	22.22	22.22	28.57	28.57	22.22	22.22	21.79	21.79	25.00	25.00
Vanuatu	VUT			NAT_TOTAL	20200906	0.00		0.00		0.00		0.00		0.00		0.00		0.00		4.00	0.00		1.00	0.00	0.00	2.00	1	1.00	1.00	0.00	0.00	0.00		0.00			0	0	22.22	22.22	28.57	28.57	22.22	22.22	21.79	21.79	25.00	25.00
Vanuatu	VUT			NAT_TOTAL	20200907	0.00		0.00		0.00		0.00		0.00		0.00		0.00		4.00	0.00		1.00	0.00	0.00	2.00	1	1.00	1.00	0.00	0.00	0.00		0.00			0	0	22.22	22.22	28.57	28.57	22.22	22.22	21.79	21.79	25.00	25.00
Vanuatu	VUT			NAT_TOTAL	20200908	0.00		0.00		0.00		0.00		0.00		0.00		0.00		4.00	0.00		1.00	0.00	0.00	2.00	1	1.00	1.00	0.00	0.00	0.00		0.00			0	0	22.22	22.22	28.57	28.57	22.22	22.22	21.79	21.79	25.00	25.00
Vanuatu	VUT			NAT_TOTAL	20200909	0.00		0.00		0.00		0.00		0.00		0.00		0.00		4.00	0.00		1.00	0.00	0.00	2.00	1	1.00	1.00	0.00	0.00	0.00		0.00			0	0	22.22	22.22	28.57	28.57	22.22	22.22	21.79	21.79	25.00	25.00
Vanuatu	VUT			NAT_TOTAL	20200910	0.00		0.00		0.00		0.00		0.00		0.00		0.00		4.00	0.00		1.00	0.00	0.00	2.00	1	1.00	1.00	0.00	0.00	0.00		0.00			0	0	22.22	22.22	28.57	28.57	22.22	22.22	21.79	21.79	25.00	25.00
Vanuatu	VUT			NAT_TOTAL	20200911	0.00		0.00		0.00		0.00		0.00		0.00		0.00		4.00	0.00		1.00	0.00	0.00	2.00	1	1.00	1.00	0.00	0.00	0.00		0.00			0	0	22.22	22.22	28.57	28.57	22.22	22.22	21.79	21.79	25.00	25.00
Vanuatu	VUT			NAT_TOTAL	20200912	0.00		0.00		0.00		0.00		0.00		0.00		0.00		4.00	0.00		1.00	0.00	0.00	2.00	1	1.00	1.00	0.00	0.00	0.00		0.00			0	0	22.22	22.22	28.57	28.57	22.22	22.22	21.79	21.79	25.00	25.00
Vanuatu	VUT			NAT_TOTAL	20200913	0.00		0.00		0.00		0.00		0.00		0.00		0.00		4.00	0.00		1.00	0.00	0.00	2.00	1	1.00	1.00	0.00	0.00	0.00		0.00			0	0	22.22	22.22	28.57	28.57	22.22	22.22	21.79	21.79	25.00	25.00
Vanuatu	VUT			NAT_TOTAL	20200914	0.00		0.00		0.00		0.00		0.00		0.00		0.00		4.00	0.00		1.00	0.00	0.00	2.00	1	1.00	1.00	0.00	0.00	0.00		0.00			0	0	22.22	22.22	28.57	28.57	22.22	22.22	21.79	21.79	25.00	25.00
Vanuatu	VUT			NAT_TOTAL	20200915	0.00		0.00		0.00		0.00		0.00		0.00		0.00		4.00	0.00		1.00	0.00	0.00	2.00	1	1.00	1.00	0.00	0.00	0.00		0.00			0	0	22.22	22.22	28.57	28.57	22.22	22.22	21.79	21.79	25.00	25.00
Vanuatu	VUT			NAT_TOTAL	20200916	0.00		0.00		0.00		0.00		0.00		0.00		0.00		4.00	0.00		1.00	0.00	0.00	2.00	1	1.00	1.00	0.00	0.00	0.00		0.00			0	0	22.22	22.22	28.57	28.57	22.22	22.22	21.79	21.79	25.00	25.00
Vanuatu	VUT			NAT_TOTAL	20200917	0.00		0.00		0.00		0.00		0.00		0.00		0.00		4.00	0.00		1.00	0.00	0.00	2.00	1	1.00	1.00	0.00	0.00	0.00		0.00			0	0	22.22	22.22	28.57	28.57	22.22	22.22	21.79	21.79	25.00	25.00
Vanuatu	VUT			NAT_TOTAL	20200918	0.00		0.00		0.00		0.00		0.00		0.00		0.00		4.00	0.00		1.00	0.00	0.00	2.00	1	1.00	1.00	0.00	0.00	0.00		0.00			0	0	22.22	22.22	28.57	28.57	22.22	22.22	21.79	21.79	25.00	25.00
Vanuatu	VUT			NAT_TOTAL	20200919	0.00		0.00		0.00		0.00		0.00		0.00		0.00		4.00	0.00		1.00	0.00	0.00	2.00	1	1.00	1.00	0.00	0.00	0.00		0.00			0	0	22.22	22.22	28.57	28.57	22.22	22.22	21.79	21.79	25.00	25.00
Vanuatu	VUT			NAT_TOTAL	20200920	0.00		0.00		0.00		0.00		0.00		0.00		0.00		4.00	0.00		1.00	0.00	0.00	2.00	1	1.00	1.00	0.00	0.00	0.00		0.00			0	0	22.22	22.22	28.57	28.57	22.22	22.22	21.79	21.79	25.00	25.00
Vanuatu	VUT			NAT_TOTAL	20200921	0.00		0.00		0.00		0.00		0.00		0.00		0.00		4.00	0.00		1.00	0.00	0.00	2.00	1	1.00	1.00	0.00	0.00	0.00		0.00			0	0	22.22	22.22	28.57	28.57	22.22	22.22	21.79	21.79	25.00	25.00
Vanuatu	VUT			NAT_TOTAL	20200922	0.00		0.00		0.00		0.00		0.00		0.00		0.00		4.00	0.00		1.00	0.00	0.00	2.00	1	1.00	1.00	0.00	0.00	0.00		0.00			0	0	22.22	22.22	28.57	28.57	22.22	22.22	21.79	21.79	25.00	25.00
Vanuatu	VUT			NAT_TOTAL	20200923	0.00		0.00		0.00		0.00		0.00		0.00		0.00		4.00	0.00		1.00	0.00	0.00	2.00	1	1.00	1.00	0.00	0.00	0.00		0.00			0	0	22.22	22.22	28.57	28.57	22.22	22.22	21.79	21.79	25.00	25.00
Vanuatu	VUT			NAT_TOTAL	20200924	0.00		0.00		0.00		0.00		0.00		0.00		0.00		4.00	0.00		1.00	0.00	0.00	2.00	1	1.00	1.00	0.00	0.00	0.00		0.00			0	0	22.22	22.22	28.57	28.57	22.22	22.22	21.79	21.79	25.00	25.00
Vanuatu	VUT			NAT_TOTAL	20200925	0.00		0.00		0.00		0.00		0.00		0.00		0.00		4.00	0.00		1.00	0.00	0.00	2.00	1	1.00	1.00	0.00	0.00	0.00		0.00			0	0	22.22	22.22	28.57	28.57	22.22	22.22	21.79	21.79	25.00	25.00
Vanuatu	VUT			NAT_TOTAL	20200926	0.00		0.00		0.00		0.00		0.00		0.00		0.00		4.00	0.00		1.00	0.00	0.00	2.00	1	1.00	1.00	0.00	0.00	0.00		0.00			0	0	22.22	22.22	28.57	28.57	22.22	22.22	21.79	21.79	25.00	25.00
Vanuatu	VUT			NAT_TOTAL	20200927	0.00		0.00		0.00		0.00		0.00		0.00		0.00		4.00	0.00		1.00	0.00	0.00	2.00	1	1.00	1.00	0.00	0.00	0.00		0.00			0	0	22.22	22.22	28.57	28.57	22.22	22.22	21.79	21.79	25.00	25.00
Vanuatu	VUT			NAT_TOTAL	20200928	0.00		0.00		0.00		0.00		0.00		0.00		0.00		4.00	0.00		1.00	0.00	0.00	2.00	1	1.00	1.00	0.00	0.00	0.00		0.00			0	0	22.22	22.22	28.57	28.57	22.22	22.22	21.79	21.79	25.00	25.00
Vanuatu	VUT			NAT_TOTAL	20200929	0.00		0.00		0.00		0.00		0.00		0.00		0.00		4.00	0.00		1.00	0.00	0.00	2.00	1	1.00	1.00	0.00	0.00	0.00		0.00			0	0	22.22	22.22	28.57	28.57	22.22	22.22	21.79	21.79	25.00	25.00
Vanuatu	VUT			NAT_TOTAL	20200930	0.00		0.00		0.00		0.00		0.00		0.00		0.00		4.00	0.00		1.00	0.00	0.00	2.00	1	1.00	1.00	0.00	0.00	0.00		0.00			0	0	22.22	22.22	28.57	28.57	22.22	22.22	21.79	21.79	25.00	25.00
Vanuatu	VUT			NAT_TOTAL	20201001	0.00		0.00		0.00		0.00		0.00		0.00		0.00		4.00	0.00		1.00	0.00	0.00	2.00	1	1.00	1.00	0.00	0.00	0.00		0.00			0	0	22.22	22.22	28.57	28.57	22.22	22.22	21.79	21.79	25.00	25.00
Vanuatu	VUT			NAT_TOTAL	20201002	0.00		0.00		0.00		0.00		0.00		0.00		0.00		4.00	0.00		1.00	0.00	0.00	2.00	1	1.00	1.00	0.00	0.00	0.00		0.00			0	0	22.22	22.22	28.57	28.57	22.22	22.22	21.79	21.79	25.00	25.00
Vanuatu	VUT			NAT_TOTAL	20201003	0.00		0.00		0.00		0.00		0.00		0.00		0.00		4.00	0.00		1.00	0.00	0.00	2.00	1	1.00	1.00	0.00	0.00	0.00		0.00			0	0	22.22	22.22	28.57	28.57	22.22	22.22	21.79	21.79	25.00	25.00
Vanuatu	VUT			NAT_TOTAL	20201004	0.00		0.00		0.00		0.00		0.00		0.00		0.00		4.00	0.00		1.00	0.00	0.00	2.00	1	1.00	1.00	0.00	0.00	0.00		0.00			0	0	22.22	22.22	28.57	28.57	22.22	22.22	21.79	21.79	25.00	25.00
Vanuatu	VUT			NAT_TOTAL	20201005	0.00		0.00		0.00		0.00		0.00		0.00		0.00		4.00	0.00		1.00	0.00	0.00	2.00	1	1.00	1.00	0.00	0.00	0.00		0.00			0	0	22.22	22.22	28.57	28.57	22.22	22.22	21.79	21.79	25.00	25.00
Vanuatu	VUT			NAT_TOTAL	20201006	0.00		0.00		0.00		0.00		0.00		0.00		0.00		4.00	0.00		1.00	0.00	0.00	2.00	1	1.00	1.00	0.00	0.00	0.00		0.00			0	0	22.22	22.22	28.57	28.57	22.22	22.22	21.79	21.79	25.00	25.00
Vanuatu	VUT			NAT_TOTAL	20201007	0.00		0.00		0.00		0.00		0.00		0.00		0.00		4.00	0.00		1.00	0.00	0.00	2.00	1	1.00	1.00	0.00	0.00	0.00		0.00			0	0	22.22	22.22	28.57	28.57	22.22	22.22	21.79	21.79	25.00	25.00
Vanuatu	VUT			NAT_TOTAL	20201008	0.00		0.00		0.00		0.00		0.00		0.00		0.00		4.00	0.00		1.00	0.00	0.00	2.00	1	1.00	1.00	0.00	0.00	0.00		0.00			0	0	22.22	22.22	28.57	28.57	22.22	22.22	21.79	21.79	25.00	25.00
Vanuatu	VUT			NAT_TOTAL	20201009	0.00		0.00		0.00		0.00		0.00		0.00		0.00		4.00	0.00		1.00	0.00	0.00	2.00	1	1.00	1.00	0.00	0.00	0.00		0.00			0	0	22.22	22.22	28.57	28.57	22.22	22.22	21.79	21.79	25.00	25.00
Vanuatu	VUT			NAT_TOTAL	20201010	0.00		0.00		0.00		0.00		0.00		0.00		0.00		4.00	0.00		1.00	0.00	0.00	2.00	1	1.00	1.00	0.00	0.00	0.00		0.00			0	0	22.22	22.22	28.57	28.57	22.22	22.22	21.79	21.79	25.00	25.00
Vanuatu	VUT			NAT_TOTAL	20201011	0.00		0.00		0.00		0.00		0.00		0.00		0.00		4.00	0.00		1.00	0.00	0.00	2.00	1	1.00	1.00	0.00	0.00	0.00		0.00			0	0	22.22	22.22	28.57	28.57	22.22	22.22	21.79	21.79	25.00	25.00
Vanuatu	VUT			NAT_TOTAL	20201012	0.00		0.00		0.00		0.00		0.00		0.00		0.00		4.00	0.00		1.00	0.00	0.00	2.00	1	1.00	1.00	0.00	0.00	0.00		0.00			0	0	22.22	22.22	28.57	28.57	22.22	22.22	21.79	21.79	25.00	25.00
Vanuatu	VUT			NAT_TOTAL	20201013	0.00		0.00		0.00		0.00		0.00		0.00		0.00		4.00	0.00		1.00	0.00	0.00	2.00	1	1.00	1.00	0.00	0.00	0.00		0.00			0	0	22.22	22.22	28.57	28.57	22.22	22.22	21.79	21.79	25.00	25.00
Vanuatu	VUT			NAT_TOTAL	20201014	0.00		0.00		0.00		0.00		0.00		0.00		0.00		4.00	0.00		1.00	0.00	0.00	2.00	1	1.00	1.00	0.00	0.00	0.00		0.00			0	0	22.22	22.22	28.57	28.57	22.22	22.22	21.79	21.79	25.00	25.00
Vanuatu	VUT			NAT_TOTAL	20201015	0.00		0.00		0.00		0.00		0.00		0.00		0.00		4.00	0.00		1.00	0.00	0.00	2.00	1	1.00	1.00	0.00	0.00	0.00		0.00			0	0	22.22	22.22	28.57	28.57	22.22	22.22	21.79	21.79	25.00	25.00
Vanuatu	VUT			NAT_TOTAL	20201016	0.00		0.00		0.00		0.00		0.00		0.00		0.00		4.00	0.00		1.00	0.00	0.00	2.00	1	1.00	1.00	0.00	0.00	0.00		0.00			0	0	22.22	22.22	28.57	28.57	22.22	22.22	21.79	21.79	25.00	25.00
Vanuatu	VUT			NAT_TOTAL	20201017	0.00		0.00		0.00		0.00		0.00		0.00		0.00		4.00	0.00		1.00	0.00	0.00	2.00	1	1.00	1.00	0.00	0.00	0.00		0.00			0	0	22.22	22.22	28.57	28.57	22.22	22.22	21.79	21.79	25.00	25.00
Vanuatu	VUT			NAT_TOTAL	20201018	0.00		0.00		0.00		0.00		0.00		0.00		0.00		4.00	0.00		1.00	0.00	0.00	2.00	1	1.00	1.00	0.00	0.00	0.00		0.00			0	0	22.22	22.22	28.57	28.57	22.22	22.22	21.79	21.79	25.00	25.00
Vanuatu	VUT			NAT_TOTAL	20201019	0.00		0.00		0.00		0.00		0.00		0.00		0.00		4.00	0.00		1.00	0.00	0.00	2.00	1	1.00	1.00	0.00	0.00	0.00		0.00			0	0	22.22	22.22	28.57	28.57	22.22	22.22	21.79	21.79	25.00	25.00
Vanuatu	VUT			NAT_TOTAL	20201020	0.00		0.00		0.00		0.00		0.00		0.00		0.00		4.00	0.00		1.00	0.00	0.00	2.00	1	1.00	1.00	0.00	0.00	0.00		0.00			0	0	22.22	22.22	28.57	28.57	22.22	22.22	21.79	21.79	25.00	25.00
Vanuatu	VUT			NAT_TOTAL	20201021	0.00		0.00		0.00		0.00		0.00		0.00		0.00		4.00	0.00		1.00	0.00	0.00	2.00	1	1.00	1.00	0.00	0.00	0.00		0.00			0	0	22.22	22.22	28.57	28.57	22.22	22.22	21.79	21.79	25.00	25.00
Vanuatu	VUT			NAT_TOTAL	20201022	0.00		0.00		0.00		0.00		0.00		0.00		0.00		4.00	0.00		1.00	0.00	0.00	2.00	1	1.00	1.00	0.00	0.00	0.00		0.00			0	0	22.22	22.22	28.57	28.57	22.22	22.22	21.79	21.79	25.00	25.00
Vanuatu	VUT			NAT_TOTAL	20201023	0.00		0.00		0.00		0.00		0.00		0.00		0.00		4.00	0.00		1.00	0.00	0.00	2.00	1	1.00	1.00	0.00	0.00	0.00		0.00			0	0	22.22	22.22	28.57	28.57	22.22	22.22	21.79	21.79	25.00	25.00
Vanuatu	VUT			NAT_TOTAL	20201024	0.00		0.00		0.00		0.00		0.00		0.00		0.00		4.00	0.00		1.00	0.00	0.00	2.00	1	1.00	1.00	0.00	0.00	0.00		0.00			0	0	22.22	22.22	28.57	28.57	22.22	22.22	21.79	21.79	25.00	25.00
Vanuatu	VUT			NAT_TOTAL	20201025	0.00		0.00		0.00		0.00		0.00		0.00		0.00		4.00	0.00		1.00	0.00	0.00	2.00	1	1.00	1.00	0.00	0.00	0.00		0.00			0	0	22.22	22.22	28.57	28.57	22.22	22.22	21.79	21.79	25.00	25.00
Vanuatu	VUT			NAT_TOTAL	20201026	0.00		0.00		0.00		0.00		0.00		0.00		0.00		4.00	0.00		1.00	0.00	0.00	2.00	1	1.00	1.00	0.00	0.00	0.00		0.00			0	0	22.22	22.22	28.57	28.57	22.22	22.22	21.79	21.79	25.00	25.00
Vanuatu	VUT			NAT_TOTAL	20201027	0.00		0.00		0.00		0.00		0.00		0.00		0.00		4.00	0.00		1.00	0.00	0.00	2.00	1	1.00	1.00	0.00	0.00	0.00		0.00			0	0	22.22	22.22	28.57	28.57	22.22	22.22	21.79	21.79	25.00	25.00
Vanuatu	VUT			NAT_TOTAL	20201028	0.00		0.00		0.00		0.00		0.00		0.00		0.00		4.00	0.00		1.00	0.00	0.00	2.00	1	1.00	1.00	0.00	0.00	0.00		0.00			0	0	22.22	22.22	28.57	28.57	22.22	22.22	21.79	21.79	25.00	25.00
Vanuatu	VUT			NAT_TOTAL	20201029	0.00		0.00		0.00		0.00		0.00		0.00		0.00		4.00	0.00		1.00	0.00	0.00	2.00	1	1.00	1.00	0.00	0.00	0.00		0.00			0	0	22.22	22.22	28.57	28.57	22.22	22.22	21.79	21.79	25.00	25.00
Vanuatu	VUT			NAT_TOTAL	20201030	0.00		0.00		0.00		0.00		0.00		0.00		0.00		4.00	0.00		1.00	0.00	0.00	2.00	1	1.00	1.00	0.00	0.00	0.00		0.00			0	0	22.22	22.22	28.57	28.57	22.22	22.22	21.79	21.79	25.00	25.00
Vanuatu	VUT			NAT_TOTAL	20201031	0.00		0.00		0.00		0.00		0.00		0.00		0.00		4.00	0.00		1.00	0.00	0.00	2.00	1	1.00	1.00	0.00	0.00	0.00		0.00			0	0	22.22	22.22	28.57	28.57	22.22	22.22	21.79	21.79	25.00	25.00
Vanuatu	VUT			NAT_TOTAL	20201101	0.00		0.00		0.00		0.00		0.00		0.00		0.00		4.00	0.00		1.00	0.00	0.00	2.00	1	1.00	1.00	0.00	0.00	0.00		0.00			0	0	22.22	22.22	28.57	28.57	22.22	22.22	21.79	21.79	25.00	25.00
Vanuatu	VUT			NAT_TOTAL	20201102	0.00		0.00		0.00		0.00		0.00		0.00		0.00		4.00	0.00		1.00	0.00	0.00	2.00	1	1.00	1.00	0.00	0.00	0.00		0.00			0	0	22.22	22.22	28.57	28.57	22.22	22.22	21.79	21.79	25.00	25.00
Vanuatu	VUT			NAT_TOTAL	20201103	0.00		0.00		0.00		0.00		0.00		0.00		0.00		4.00	0.00		1.00	0.00	0.00	2.00	1	1.00	1.00	0.00	0.00	0.00		0.00			0	0	22.22	22.22	28.57	28.57	22.22	22.22	21.79	21.79	25.00	25.00
Vanuatu	VUT			NAT_TOTAL	20201104	0.00		0.00		0.00		0.00		0.00		0.00		0.00		4.00	0.00		1.00	0.00	0.00	2.00	1	1.00	1.00	0.00	0.00	0.00		0.00			0	0	22.22	22.22	28.57	28.57	22.22	22.22	21.79	21.79	25.00	25.00
Vanuatu	VUT			NAT_TOTAL	20201105	0.00		0.00		0.00		0.00		0.00		0.00		0.00		4.00	0.00		1.00	0.00	0.00	2.00	1	1.00	1.00	0.00	0.00	0.00		0.00			0	0	22.22	22.22	28.57	28.57	22.22	22.22	21.79	21.79	25.00	25.00
Vanuatu	VUT			NAT_TOTAL	20201106	0.00		0.00		0.00		0.00		0.00		0.00		0.00		4.00	0.00		1.00	0.00	0.00	2.00	1	1.00	1.00	0.00	0.00	0.00		0.00			0	0	22.22	22.22	28.57	28.57	22.22	22.22	21.79	21.79	25.00	25.00
Vanuatu	VUT			NAT_TOTAL	20201107	0.00		0.00		0.00		0.00		0.00		0.00		0.00		4.00	0.00		1.00	0.00	0.00	2.00	1	1.00	1.00	0.00	0.00	0.00		0.00			0	0	22.22	22.22	28.57	28.57	22.22	22.22	21.79	21.79	25.00	25.00
Vanuatu	VUT			NAT_TOTAL	20201108	0.00		0.00		0.00		0.00		0.00		0.00		0.00		4.00	0.00		1.00	0.00	0.00	2.00	1	1.00	1.00	0.00	0.00	0.00		0.00			0	0	22.22	22.22	28.57	28.57	22.22	22.22	21.79	21.79	25.00	25.00
Vanuatu	VUT			NAT_TOTAL	20201109	0.00		0.00		0.00		0.00		0.00		0.00		0.00		4.00	0.00		1.00	0.00	0.00	2.00	1	1.00	1.00	0.00	0.00	0.00		0.00			0	0	22.22	22.22	28.57	28.57	22.22	22.22	21.79	21.79	25.00	25.00
Vanuatu	VUT			NAT_TOTAL	20201110	0.00		0.00		0.00		0.00		0.00		0.00		0.00		4.00	0.00		1.00	0.00	0.00	2.00	1	1.00	1.00	0.00	0.00	0.00		0.00			1	0	22.22	22.22	28.57	28.57	22.22	22.22	21.79	21.79	25.00	25.00
Vanuatu	VUT			NAT_TOTAL	20201111	0.00		0.00		0.00		0.00		0.00		0.00		0.00		4.00	0.00		1.00	0.00	0.00	2.00	1	1.00	2.00	0.00	0.00	0.00		0.00			1	0	22.22	22.22	28.57	28.57	25.56	25.56	25.64	25.64	25.00	25.00
Vanuatu	VUT			NAT_TOTAL	20201112	0.00		0.00		0.00		0.00		0.00		0.00		2.00	0	4.00	0.00		1.00	0.00	0.00	2.00	1	1.00	2.00	0.00	0.00	0.00		0.00			1	0	30.56	30.56	38.10	38.10	30.56	30.56	31.41	31.41	25.00	25.00
Vanuatu	VUT			NAT_TOTAL	20201113	0.00		0.00		0.00		0.00		0.00		0.00		2.00	0	4.00	0.00		1.00	0.00	0.00	2.00	1	1.00	2.00	0.00	0.00	0.00		0.00			1	0	30.56	30.56	38.10	38.10	30.56	30.56	31.41	31.41	25.00	25.00
Vanuatu	VUT			NAT_TOTAL	20201114	0.00		0.00		0.00		0.00		0.00		0.00		2.00	0	4.00	0.00		1.00	0.00	0.00	2.00	1	1.00	2.00	0.00	0.00	0.00		0.00			1	0	30.56	30.56	38.10	38.10	30.56	30.56	31.41	31.41	25.00	25.00
Vanuatu	VUT			NAT_TOTAL	20201115	0.00		0.00		0.00		0.00		0.00		0.00		2.00	0	4.00	0.00		1.00	0.00	0.00	2.00	1	1.00	2.00	0.00	0.00	0.00		0.00			1	0	30.56	30.56	38.10	38.10	30.56	30.56	31.41	31.41	25.00	25.00
Vanuatu	VUT			NAT_TOTAL	20201116	0.00		0.00		0.00		0.00		0.00		0.00		2.00	0	4.00	0.00		1.00	0.00	0.00	2.00	1	1.00	2.00	0.00	0.00	0.00		0.00			1	0	30.56	30.56	38.10	38.10	30.56	30.56	31.41	31.41	25.00	25.00
Vanuatu	VUT			NAT_TOTAL	20201117	0.00		0.00		0.00		0.00		0.00		0.00		2.00	0	4.00	0.00		1.00	0.00	0.00	2.00	1	1.00	2.00	0.00	0.00	0.00		0.00			1	0	30.56	30.56	38.10	38.10	30.56	30.56	31.41	31.41	25.00	25.00
Vanuatu	VUT			NAT_TOTAL	20201118	0.00		0.00		0.00		0.00		0.00		0.00		2.00	0	4.00	0.00		1.00	0.00	0.00	2.00	1	1.00	2.00	0.00	0.00	0.00		0.00			1	0	30.56	30.56	38.10	38.10	30.56	30.56	31.41	31.41	25.00	25.00
Vanuatu	VUT			NAT_TOTAL	20201119	0.00		0.00		0.00		0.00		0.00		0.00		2.00	0	4.00	0.00		1.00	0.00	0.00	2.00	1	1.00	2.00	0.00	0.00	0.00		0.00			1	0	30.56	30.56	38.10	38.10	30.56	30.56	31.41	31.41	25.00	25.00
Vanuatu	VUT			NAT_TOTAL	20201120	0.00		0.00		0.00		0.00		0.00		0.00		2.00	0	4.00	0.00		1.00	0.00	0.00	2.00	1	1.00	2.00	0.00	0.00	0.00		0.00			1	0	30.56	30.56	38.10	38.10	30.56	30.56	31.41	31.41	25.00	25.00
Vanuatu	VUT			NAT_TOTAL	20201121	0.00		0.00		0.00		0.00		0.00		0.00		2.00	0	4.00	0.00		1.00	0.00	0.00	2.00	1	1.00	2.00	0.00	0.00	0.00		0.00			1	0	30.56	30.56	38.10	38.10	30.56	30.56	31.41	31.41	25.00	25.00
Vanuatu	VUT			NAT_TOTAL	20201122	0.00		0.00		0.00		0.00		0.00		0.00		2.00	0	4.00	0.00		1.00	0.00	0.00	2.00	1	1.00	2.00	0.00	0.00	0.00		0.00			1	0	30.56	30.56	38.10	38.10	30.56	30.56	31.41	31.41	25.00	25.00
Vanuatu	VUT			NAT_TOTAL	20201123	0.00		0.00		0.00		0.00		0.00		0.00		2.00	0	4.00	0.00		1.00	0.00	0.00	2.00	1	1.00	2.00	0.00	0.00	0.00		0.00			1	0	30.56	30.56	38.10	38.10	30.56	30.56	31.41	31.41	25.00	25.00
Vanuatu	VUT			NAT_TOTAL	20201124	0.00		0.00		0.00		0.00		0.00		0.00		2.00	0	4.00	0.00		1.00	0.00	0.00	2.00	1	1.00	2.00	0.00	0.00	0.00		0.00			1	0	30.56	30.56	38.10	38.10	30.56	30.56	31.41	31.41	25.00	25.00
Vanuatu	VUT			NAT_TOTAL	20201125	0.00		0.00		0.00		0.00		0.00		0.00		2.00	0	4.00	0.00		1.00	0.00	0.00	2.00	1	1.00	2.00	0.00	0.00	0.00		0.00			1	0	30.56	30.56	38.10	38.10	30.56	30.56	31.41	31.41	25.00	25.00
Vanuatu	VUT			NAT_TOTAL	20201126	0.00		0.00		0.00		0.00		0.00		0.00		2.00	0	4.00	0.00		1.00	0.00	0.00	2.00	1	1.00	2.00	0.00	0.00	0.00		0.00			1	0	30.56	30.56	38.10	38.10	30.56	30.56	31.41	31.41	25.00	25.00
Vanuatu	VUT			NAT_TOTAL	20201127	0.00		0.00		0.00		0.00		0.00		0.00		2.00	0	4.00	0.00		1.00	0.00	0.00	2.00	1	1.00	2.00	0.00	0.00	0.00		0.00			1	0	30.56	30.56	38.10	38.10	30.56	30.56	31.41	31.41	25.00	25.00
Vanuatu	VUT			NAT_TOTAL	20201128	0.00		0.00		0.00		0.00		0.00		0.00		2.00	0	4.00	0.00		1.00	0.00	0.00	2.00	1	1.00	2.00	0.00	0.00	0.00		0.00			1	0	30.56	30.56	38.10	38.10	30.56	30.56	31.41	31.41	25.00	25.00
Vanuatu	VUT			NAT_TOTAL	20201129	0.00		0.00		0.00		0.00		0.00		0.00		2.00	0	4.00	0.00		1.00	0.00	0.00	2.00	1	1.00	2.00	0.00	0.00	0.00		0.00			1	0	30.56	30.56	38.10	38.10	30.56	30.56	31.41	31.41	25.00	25.00
Vanuatu	VUT			NAT_TOTAL	20201130	0.00		0.00		0.00		0.00		0.00		0.00		2.00	0	4.00	0.00		1.00	0.00	0.00	2.00	1	1.00	2.00	0.00	0.00	0.00		0.00			1	0	30.56	30.56	38.10	38.10	30.56	30.56	31.41	31.41	25.00	25.00
Vanuatu	VUT			NAT_TOTAL	20201201	0.00		0.00		0.00		0.00		0.00		0.00		2.00	0	4.00	0.00		1.00	0.00	0.00	2.00	1	1.00	2.00	0.00	0.00	0.00		0.00			1	0	30.56	30.56	38.10	38.10	30.56	30.56	31.41	31.41	25.00	25.00
Vanuatu	VUT			NAT_TOTAL	20201202	0.00		0.00		0.00		0.00		0.00		0.00		2.00	0	4.00	0.00		1.00	0.00	0.00	2.00	1	1.00	2.00	0.00	0.00	0.00		0.00			1	0	30.56	30.56	38.10	38.10	30.56	30.56	31.41	31.41	25.00	25.00
Vanuatu	VUT			NAT_TOTAL	20201203	0.00		0.00		0.00		0.00		0.00		0.00		2.00	0	4.00	0.00		1.00	0.00	0.00	2.00	1	1.00	2.00	0.00	0.00	0.00		0.00			1	0	30.56	30.56	38.10	38.10	30.56	30.56	31.41	31.41	25.00	25.00
Vanuatu	VUT			NAT_TOTAL	20201204	0.00		0.00		0.00		0.00		0.00		0.00		2.00	0	4.00	0.00		1.00	0.00	0.00	2.00	1	1.00	2.00	0.00	0.00	0.00		0.00			1	0	30.56	30.56	38.10	38.10	30.56	30.56	31.41	31.41	25.00	25.00
Vanuatu	VUT			NAT_TOTAL	20201205	0.00		0.00		0.00		0.00		0.00		0.00		2.00	0	4.00	0.00		1.00	0.00	0.00	2.00	1	1.00	2.00	0.00	0.00	0.00		0.00			1	0	30.56	30.56	38.10	38.10	30.56	30.56	31.41	31.41	25.00	25.00
Vanuatu	VUT			NAT_TOTAL	20201206	0.00		0.00		0.00		0.00		0.00		0.00		2.00	0	4.00	0.00		1.00	0.00	0.00	2.00	1	1.00	2.00	0.00	0.00	0.00		0.00			1	0	30.56	30.56	38.10	38.10	30.56	30.56	31.41	31.41	25.00	25.00
Vanuatu	VUT			NAT_TOTAL	20201207	0.00		0.00		0.00		0.00		0.00		0.00		2.00	0	4.00	0.00		1.00	0.00	0.00	2.00	1	1.00	2.00	0.00	0.00	0.00		0.00			1	0	30.56	30.56	38.10	38.10	30.56	30.56	31.41	31.41	25.00	25.00
Vanuatu	VUT			NAT_TOTAL	20201208	0.00		0.00		0.00		0.00		0.00		0.00		2.00	0	4.00	0.00		1.00	0.00	0.00	2.00	1	1.00	2.00	0.00	0.00	0.00		0.00			1	0	30.56	30.56	38.10	38.10	30.56	30.56	31.41	31.41	25.00	25.00
Vanuatu	VUT			NAT_TOTAL	20201209	0.00		0.00		0.00		0.00		0.00		0.00		2.00	0	4.00	0.00		1.00	0.00	0.00	2.00	1	1.00	2.00	0.00	0.00	0.00		0.00			1	0	30.56	30.56	38.10	38.10	30.56	30.56	31.41	31.41	25.00	25.00
Vanuatu	VUT			NAT_TOTAL	20201210	0.00		0.00		0.00		0.00		0.00		0.00		2.00	0	4.00	0.00		1.00	0.00	0.00	2.00	1	1.00	2.00	0.00	0.00	0.00		0.00			1	0	30.56	30.56	38.10	38.10	30.56	30.56	31.41	31.41	25.00	25.00
Vanuatu	VUT			NAT_TOTAL	20201211	0.00		0.00		0.00		0.00		0.00		0.00		2.00	0	4.00	0.00		1.00	0.00	0.00	2.00	1	1.00	2.00	0.00	0.00	0.00		0.00			1	0	30.56	30.56	38.10	38.10	30.56	30.56	31.41	31.41	25.00	25.00
Vanuatu	VUT			NAT_TOTAL	20201212	0.00		0.00		0.00		0.00		0.00		0.00		2.00	0	4.00	0.00		1.00	0.00	0.00	2.00	1	1.00	2.00	0.00	0.00	0.00		0.00			1	0	30.56	30.56	38.10	38.10	30.56	30.56	31.41	31.41	25.00	25.00
Vanuatu	VUT			NAT_TOTAL	20201213	0.00		0.00		0.00		0.00		0.00		0.00		2.00	0	4.00	0.00		1.00	0.00	0.00	2.00	1	1.00	2.00	0.00	0.00	0.00		0.00			1	0	30.56	30.56	38.10	38.10	30.56	30.56	31.41	31.41	25.00	25.00
Vanuatu	VUT			NAT_TOTAL	20201214	0.00		0.00		0.00		0.00		0.00		0.00		2.00	0	4.00	0.00		1.00	0.00	0.00	2.00	1	1.00	2.00	0.00	0.00	0.00		0.00			1	0	30.56	30.56	38.10	38.10	30.56	30.56	31.41	31.41	25.00	25.00
Vanuatu	VUT			NAT_TOTAL	20201215	0.00		0.00		0.00		0.00		0.00		0.00		2.00	0	4.00	0.00		1.00	0.00	0.00	2.00	1	1.00	2.00	0.00	0.00	0.00		0.00			1	0	30.56	30.56	38.10	38.10	30.56	30.56	31.41	31.41	25.00	25.00
Vanuatu	VUT			NAT_TOTAL	20201216	0.00		0.00		0.00		0.00		0.00		0.00		2.00	0	4.00	0.00		1.00	0.00	0.00	2.00	1	1.00	2.00	0.00	0.00	0.00		0.00			1	0	30.56	30.56	38.10	38.10	30.56	30.56	31.41	31.41	25.00	25.00
Vanuatu	VUT			NAT_TOTAL	20201217	0.00		0.00		0.00		0.00		0.00		0.00		2.00	0	4.00	0.00		1.00	0.00	0.00	2.00	1	1.00	2.00	0.00	0.00	0.00		0.00			1	0	30.56	30.56	38.10	38.10	30.56	30.56	31.41	31.41	25.00	25.00
Vanuatu	VUT			NAT_TOTAL	20201218	0.00		0.00		0.00		0.00		0.00		0.00		2.00	0	4.00	0.00		1.00	0.00	0.00	2.00	1	1.00	2.00	0.00	0.00	0.00		0.00			1	0	30.56	30.56	38.10	38.10	30.56	30.56	31.41	31.41	25.00	25.00
Vanuatu	VUT			NAT_TOTAL	20201219	0.00		0.00		0.00		0.00		0.00		0.00		2.00	0	4.00	0.00		1.00	0.00	0.00	2.00	1	1.00	2.00	0.00	0.00	0.00		0.00			1	0	30.56	30.56	38.10	38.10	30.56	30.56	31.41	31.41	25.00	25.00
Vanuatu	VUT			NAT_TOTAL	20201220	0.00		0.00		0.00		0.00		0.00		0.00		2.00	0	4.00	0.00		1.00	0.00	0.00	2.00	1	1.00	2.00	0.00	0.00	0.00		0.00			1	0	30.56	30.56	38.10	38.10	30.56	30.56	31.41	31.41	25.00	25.00
Vanuatu	VUT			NAT_TOTAL	20201221	0.00		0.00		0.00		0.00		0.00		0.00		2.00	0	4.00	0.00		1.00	0.00	0.00	2.00	1	1.00	2.00	0.00	0.00	0.00		0.00			1	0	30.56	30.56	38.10	38.10	30.56	30.56	31.41	31.41	25.00	25.00
Vanuatu	VUT			NAT_TOTAL	20201222	0.00		0.00		0.00		0.00		0.00		0.00		2.00	0	4.00	0.00		1.00	0.00	0.00	2.00	1	1.00	2.00	0.00	0.00	0.00		0.00			1	0	30.56	30.56	38.10	38.10	30.56	30.56	31.41	31.41	25.00	25.00
Vanuatu	VUT			NAT_TOTAL	20201223	0.00		0.00		0.00		0.00		0.00		0.00		2.00	0	4.00	0.00		1.00	0.00	0.00	2.00	1	1.00	2.00	0.00	0.00	0.00		0.00			1	0	30.56	30.56	38.10	38.10	30.56	30.56	31.41	31.41	25.00	25.00
Vanuatu	VUT			NAT_TOTAL	20201224	0.00		0.00		0.00		0.00		0.00		0.00		2.00	0	4.00	0.00		1.00	0.00	0.00	2.00	1	1.00	2.00	0.00	0.00	0.00		0.00			1	0	30.56	30.56	38.10	38.10	30.56	30.56	31.41	31.41	25.00	25.00
Vanuatu	VUT			NAT_TOTAL	20201225	0.00		0.00		0.00		0.00		0.00		0.00		2.00	0	4.00	0.00		1.00	0.00	0.00	2.00	1	1.00	2.00	0.00	0.00	0.00		0.00			1	0	30.56	30.56	38.10	38.10	30.56	30.56	31.41	31.41	25.00	25.00
Vanuatu	VUT			NAT_TOTAL	20201226	0.00		0.00		0.00		0.00		0.00		0.00		2.00	0	4.00	0.00		1.00	0.00	0.00	2.00	1	1.00	2.00	0.00	0.00	0.00		0.00			1	0	30.56	30.56	38.10	38.10	30.56	30.56	31.41	31.41	25.00	25.00
Vanuatu	VUT			NAT_TOTAL	20201227	0.00		0.00		0.00		0.00		0.00		0.00		2.00	0	4.00	0.00		1.00	0.00	0.00	2.00	1	1.00	2.00	0.00	0.00	0.00		0.00			1	0	30.56	30.56	38.10	38.10	30.56	30.56	31.41	31.41	25.00	25.00
Vanuatu	VUT			NAT_TOTAL	20201228	0.00		0.00		0.00		0.00		0.00		0.00		2.00	0	4.00	0.00		1.00	0.00	0.00	2.00	1	1.00	2.00	0.00	0.00	0.00		0.00			1	0	30.56	30.56	38.10	38.10	30.56	30.56	31.41	31.41	25.00	25.00
Vanuatu	VUT			NAT_TOTAL	20201229	0.00		0.00		0.00		0.00		0.00		0.00		2.00	0	4.00	0.00		1.00	0.00	0.00	2.00	1	1.00	2.00	0.00	0.00	0.00		0.00			1	0	30.56	30.56	38.10	38.10	30.56	30.56	31.41	31.41	25.00	25.00
Vanuatu	VUT			NAT_TOTAL	20201230	0.00		0.00		0.00		0.00		0.00		0.00		0.00		4.00	0.00		1.00	0.00	0.00	2.00	1	1.00	2.00	0.00	0.00	0.00		0.00			1	0	22.22	22.22	28.57	28.57	25.56	25.56	25.64	25.64	25.00	25.00
Vanuatu	VUT			NAT_TOTAL	20201231	0.00		0.00		0.00		0.00		0.00		0.00		0.00		4.00	0.00		1.00	0.00	0.00	2.00	1	1.00	2.00	0.00	0.00	0.00		0.00			1	0	22.22	22.22	28.57	28.57	25.56	25.56	25.64	25.64	25.00	25.00
Vanuatu	VUT			NAT_TOTAL	20210101	0.00		0.00		0.00		0.00		0.00		0.00		0.00		4.00	0.00		1.00	0.00	0.00	2.00	1	1.00	2.00	0.00	0.00	0.00		0.00			1	0	22.22	22.22	28.57	28.57	25.56	25.56	25.64	25.64	25.00	25.00
Vanuatu	VUT			NAT_TOTAL	20210102	0.00		0.00		0.00		0.00		0.00		0.00		0.00		4.00	0.00		1.00	0.00	0.00	2.00	1	1.00	2.00	0.00	0.00	0.00		0.00			1	0	22.22	22.22	28.57	28.57	25.56	25.56	25.64	25.64	25.00	25.00
Vanuatu	VUT			NAT_TOTAL	20210103	0.00		0.00		0.00		0.00		0.00		0.00		0.00		4.00	0.00		1.00	0.00	0.00	2.00	1	1.00	2.00	0.00	0.00	0.00		0.00			1	0	22.22	22.22	28.57	28.57	25.56	25.56	25.64	25.64	25.00	25.00
Vanuatu	VUT			NAT_TOTAL	20210104	0.00		0.00		0.00		0.00		0.00		0.00		0.00		4.00	0.00		1.00	0.00	0.00	2.00	1	1.00	2.00	0.00	0.00	0.00		0.00			1	0	22.22	22.22	28.57	28.57	25.56	25.56	25.64	25.64	25.00	25.00
Vanuatu	VUT			NAT_TOTAL	20210105	0.00		0.00		0.00		0.00		0.00		0.00		0.00		4.00	0.00		1.00	0.00	0.00	2.00	1	1.00	2.00	0.00	0.00	0.00		0.00			1	0	22.22	22.22	28.57	28.57	25.56	25.56	25.64	25.64	25.00	25.00
Vanuatu	VUT			NAT_TOTAL	20210106	0.00		0.00		0.00		0.00		0.00		0.00		0.00		4.00	0.00		1.00	0.00	0.00	2.00	1	1.00	2.00	0.00	0.00	0.00		0.00			1	0	22.22	22.22	28.57	28.57	25.56	25.56	25.64	25.64	25.00	25.00
Vanuatu	VUT			NAT_TOTAL	20210107	0.00		0.00		0.00		0.00		0.00		0.00		0.00		4.00	0.00		1.00	0.00	0.00	2.00	1	1.00	2.00	0.00	0.00	0.00		0.00			1	0	22.22	22.22	28.57	28.57	25.56	25.56	25.64	25.64	25.00	25.00
Vanuatu	VUT			NAT_TOTAL	20210108	0.00		0.00		0.00		0.00		0.00		0.00		0.00		4.00	0.00		1.00	0.00	0.00	2.00	1	1.00	2.00	0.00	0.00	0.00		0.00			1	0	22.22	22.22	28.57	28.57	25.56	25.56	25.64	25.64	25.00	25.00
Vanuatu	VUT			NAT_TOTAL	20210109	0.00		0.00		0.00		0.00		0.00		0.00		0.00		4.00	0.00		1.00	0.00	0.00	2.00	1	1.00	2.00	0.00	0.00	0.00		0.00			1	0	22.22	22.22	28.57	28.57	25.56	25.56	25.64	25.64	25.00	25.00
Vanuatu	VUT			NAT_TOTAL	20210110	0.00		0.00		0.00		0.00		0.00		0.00		0.00		4.00	0.00		1.00	0.00	0.00	2.00	1	1.00	2.00	0.00	0.00	0.00		0.00			1	0	22.22	22.22	28.57	28.57	25.56	25.56	25.64	25.64	25.00	25.00
Vanuatu	VUT			NAT_TOTAL	20210111	0.00		0.00		0.00		0.00		0.00		0.00		0.00		4.00	0.00		1.00	0.00	0.00	2.00	1	1.00	2.00	0.00	0.00	0.00		0.00			1	0	22.22	22.22	28.57	28.57	25.56	25.56	25.64	25.64	25.00	25.00
Vanuatu	VUT			NAT_TOTAL	20210112	0.00		0.00		0.00		0.00		0.00		0.00		0.00		4.00	0.00		1.00	0.00	0.00	2.00	1	1.00	2.00	0.00	0.00	0.00		0.00			1	0	22.22	22.22	28.57	28.57	25.56	25.56	25.64	25.64	25.00	25.00
Vanuatu	VUT			NAT_TOTAL	20210113	0.00		0.00		0.00		0.00		0.00		0.00		0.00		4.00	0.00		1.00	0.00	0.00	2.00	1	1.00	2.00	0.00	0.00	0.00		0.00			1	0	22.22	22.22	28.57	28.57	25.56	25.56	25.64	25.64	25.00	25.00
Vanuatu	VUT			NAT_TOTAL	20210114	0.00		0.00		0.00		0.00		0.00		0.00		0.00		4.00	0.00		1.00	0.00	0.00	2.00	1	1.00	2.00	0.00	0.00	0.00		0.00			1	0	22.22	22.22	28.57	28.57	25.56	25.56	25.64	25.64	25.00	25.00
Vanuatu	VUT			NAT_TOTAL	20210115	0.00		0.00		0.00		0.00		0.00		0.00		0.00		4.00	0.00		1.00	0.00	0.00	2.00	1	1.00	2.00	0.00	0.00	0.00		0.00			1	0	22.22	22.22	28.57	28.57	25.56	25.56	25.64	25.64	25.00	25.00
Vanuatu	VUT			NAT_TOTAL	20210116	0.00		0.00		0.00		0.00		0.00		0.00		0.00		4.00	0.00		1.00	0.00	0.00	2.00	1	1.00	2.00	0.00	0.00	0.00		0.00			1	0	22.22	22.22	28.57	28.57	25.56	25.56	25.64	25.64	25.00	25.00
Vanuatu	VUT			NAT_TOTAL	20210117	0.00		0.00		0.00		0.00		0.00		0.00		0.00		4.00	0.00		1.00	0.00	0.00	2.00	1	1.00	2.00	0.00	0.00	0.00		0.00			1	0	22.22	22.22	28.57	28.57	25.56	25.56	25.64	25.64	25.00	25.00
Vanuatu	VUT			NAT_TOTAL	20210118	0.00		0.00		0.00		0.00		0.00		0.00		0.00		4.00	0.00		1.00	0.00	0.00	2.00	1	1.00	2.00	0.00	0.00	0.00		0.00			1	0	22.22	22.22	28.57	28.57	25.56	25.56	25.64	25.64	25.00	25.00
Vanuatu	VUT			NAT_TOTAL	20210119	0.00		0.00		0.00		0.00		0.00		0.00		0.00		4.00	0.00		1.00	0.00	0.00	2.00	1	1.00	2.00	0.00	0.00	0.00		0.00			1	0	22.22	22.22	28.57	28.57	25.56	25.56	25.64	25.64	25.00	25.00
Vanuatu	VUT			NAT_TOTAL	20210120	0.00		0.00		0.00		0.00		0.00		0.00		0.00		4.00	0.00		1.00	0.00	0.00	2.00	1	1.00	2.00	0.00	0.00	0.00		0.00			1	0	22.22	22.22	28.57	28.57	25.56	25.56	25.64	25.64	25.00	25.00
Vanuatu	VUT			NAT_TOTAL	20210121	0.00		0.00		0.00		0.00		0.00		0.00		0.00		4.00	0.00		1.00	0.00	0.00	2.00	1	1.00	2.00	0.00	0.00	0.00		0.00			1	0	22.22	22.22	28.57	28.57	25.56	25.56	25.64	25.64	25.00	25.00
Vanuatu	VUT			NAT_TOTAL	20210122	0.00		0.00		0.00		0.00		0.00		0.00		0.00		4.00	0.00		1.00	0.00	0.00	2.00	1	1.00	2.00	0.00	0.00	0.00		0.00			1	0	22.22	22.22	28.57	28.57	25.56	25.56	25.64	25.64	25.00	25.00
Vanuatu	VUT			NAT_TOTAL	20210123	0.00		0.00		0.00		0.00		0.00		0.00		0.00		4.00	0.00		1.00	0.00	0.00	2.00	1	1.00	2.00	0.00	0.00	0.00		0.00			1	0	22.22	22.22	28.57	28.57	25.56	25.56	25.64	25.64	25.00	25.00
Vanuatu	VUT			NAT_TOTAL	20210124	0.00		0.00		0.00		0.00		0.00		0.00		0.00		4.00	0.00		1.00	0.00	0.00	2.00	1	1.00	2.00	0.00	0.00	0.00		0.00			1	0	22.22	22.22	28.57	28.57	25.56	25.56	25.64	25.64	25.00	25.00
Vanuatu	VUT			NAT_TOTAL	20210125	0.00		0.00		0.00		0.00		0.00		0.00		0.00		4.00	0.00		1.00	0.00	0.00	2.00	1	1.00	2.00	0.00	0.00	0.00		0.00			1	0	22.22	22.22	28.57	28.57	25.56	25.56	25.64	25.64	25.00	25.00
Vanuatu	VUT			NAT_TOTAL	20210126	0.00		0.00		0.00		0.00		0.00		0.00		0.00		4.00	0.00		1.00	0.00	0.00	2.00	1	1.00	2.00	0.00	0.00	0.00		0.00			1	0	22.22	22.22	28.57	28.57	25.56	25.56	25.64	25.64	25.00	25.00
Vanuatu	VUT			NAT_TOTAL	20210127	0.00		0.00		0.00		0.00		0.00		0.00		0.00		4.00	0.00		1.00	0.00	0.00	2.00	1	1.00	2.00	0.00	0.00	0.00		0.00			1	0	22.22	22.22	28.57	28.57	25.56	25.56	25.64	25.64	25.00	25.00
Vanuatu	VUT			NAT_TOTAL	20210128	0.00		0.00		0.00		0.00		0.00		0.00		0.00		4.00	0.00		1.00	0.00	0.00	2.00	1	1.00	2.00	0.00	0.00	0.00		0.00			1	0	22.22	22.22	28.57	28.57	25.56	25.56	25.64	25.64	25.00	25.00
Vanuatu	VUT			NAT_TOTAL	20210129	0.00		0.00		0.00		0.00		0.00		0.00		0.00		4.00	0.00		1.00	0.00	0.00	2.00	1	1.00	2.00	0.00	0.00	0.00		0.00			1	0	22.22	22.22	28.57	28.57	25.56	25.56	25.64	25.64	25.00	25.00
Vanuatu	VUT			NAT_TOTAL	20210130	0.00		0.00		0.00		0.00		0.00		0.00		0.00		4.00	0.00		1.00	0.00	0.00	2.00	1	1.00	2.00	0.00	0.00	0.00		0.00			1	0	22.22	22.22	28.57	28.57	25.56	25.56	25.64	25.64	25.00	25.00
Vanuatu	VUT			NAT_TOTAL	20210131																																1	0		22.22		28.57		25.56		25.64		25.00
Vanuatu	VUT			NAT_TOTAL	20210201																																			22.22		28.57		25.56		25.64		25.00
Yemen	YEM			NAT_TOTAL	20200101	0.00		0.00		0.00		0.00		0.00		0.00		0.00		0.00	0.00		0.00	0.00	0.00	0.00		0.00	0.00	0.00	0.00	0.00		0.00					0.00	0.00	0.00	0.00	0.00	0.00	0.00	0.00	0.00	0.00
Yemen	YEM			NAT_TOTAL	20200102	0.00		0.00		0.00		0.00		0.00		0.00		0.00		0.00	0.00		0.00	0.00	0.00	0.00		0.00	0.00	0.00	0.00	0.00		0.00					0.00	0.00	0.00	0.00	0.00	0.00	0.00	0.00	0.00	0.00
Yemen	YEM			NAT_TOTAL	20200103	0.00		0.00		0.00		0.00		0.00		0.00		0.00		0.00	0.00		0.00	0.00	0.00	0.00		0.00	0.00	0.00	0.00	0.00		0.00					0.00	0.00	0.00	0.00	0.00	0.00	0.00	0.00	0.00	0.00
Yemen	YEM			NAT_TOTAL	20200104	0.00		0.00		0.00		0.00		0.00		0.00		0.00		0.00	0.00		0.00	0.00	0.00	0.00		0.00	0.00	0.00	0.00	0.00		0.00					0.00	0.00	0.00	0.00	0.00	0.00	0.00	0.00	0.00	0.00
Yemen	YEM			NAT_TOTAL	20200105	0.00		0.00		0.00		0.00		0.00		0.00		0.00		0.00	0.00		0.00	0.00	0.00	0.00		0.00	0.00	0.00	0.00	0.00		0.00					0.00	0.00	0.00	0.00	0.00	0.00	0.00	0.00	0.00	0.00
Yemen	YEM			NAT_TOTAL	20200106	0.00		0.00		0.00		0.00		0.00		0.00		0.00		0.00	0.00		0.00	0.00	0.00	0.00		0.00	0.00	0.00	0.00	0.00		0.00					0.00	0.00	0.00	0.00	0.00	0.00	0.00	0.00	0.00	0.00
Yemen	YEM			NAT_TOTAL	20200107	0.00		0.00		0.00		0.00		0.00		0.00		0.00		0.00	0.00		0.00	0.00	0.00	0.00		0.00	0.00	0.00	0.00	0.00		0.00					0.00	0.00	0.00	0.00	0.00	0.00	0.00	0.00	0.00	0.00
Yemen	YEM			NAT_TOTAL	20200108	0.00		0.00		0.00		0.00		0.00		0.00		0.00		0.00	0.00		0.00	0.00	0.00	0.00		0.00	0.00	0.00	0.00	0.00		0.00					0.00	0.00	0.00	0.00	0.00	0.00	0.00	0.00	0.00	0.00
Yemen	YEM			NAT_TOTAL	20200109	0.00		0.00		0.00		0.00		0.00		0.00		0.00		0.00	0.00		0.00	0.00	0.00	0.00		0.00	0.00	0.00	0.00	0.00		0.00					0.00	0.00	0.00	0.00	0.00	0.00	0.00	0.00	0.00	0.00
Yemen	YEM			NAT_TOTAL	20200110	0.00		0.00		0.00		0.00		0.00		0.00		0.00		0.00	0.00		0.00	0.00	0.00	0.00		0.00	0.00	0.00	0.00	0.00		0.00					0.00	0.00	0.00	0.00	0.00	0.00	0.00	0.00	0.00	0.00
Yemen	YEM			NAT_TOTAL	20200111	0.00		0.00		0.00		0.00		0.00		0.00		0.00		0.00	0.00		0.00	0.00	0.00	0.00		0.00	0.00	0.00	0.00	0.00		0.00					0.00	0.00	0.00	0.00	0.00	0.00	0.00	0.00	0.00	0.00
Yemen	YEM			NAT_TOTAL	20200112	0.00		0.00		0.00		0.00		0.00		0.00		0.00		0.00	0.00		0.00	0.00	0.00	0.00		0.00	0.00	0.00	0.00	0.00		0.00					0.00	0.00	0.00	0.00	0.00	0.00	0.00	0.00	0.00	0.00
Yemen	YEM			NAT_TOTAL	20200113	0.00		0.00		0.00		0.00		0.00		0.00		0.00		0.00	0.00		0.00	0.00	0.00	0.00		0.00	0.00	0.00	0.00	0.00		0.00					0.00	0.00	0.00	0.00	0.00	0.00	0.00	0.00	0.00	0.00
Yemen	YEM			NAT_TOTAL	20200114	0.00		0.00		0.00		0.00		0.00		0.00		0.00		0.00	0.00		0.00	0.00	0.00	0.00		0.00	0.00	0.00	0.00	0.00		0.00					0.00	0.00	0.00	0.00	0.00	0.00	0.00	0.00	0.00	0.00
Yemen	YEM			NAT_TOTAL	20200115	0.00		0.00		0.00		0.00		0.00		0.00		0.00		0.00	0.00		0.00	0.00	0.00	0.00		0.00	0.00	0.00	0.00	0.00		0.00					0.00	0.00	0.00	0.00	0.00	0.00	0.00	0.00	0.00	0.00
Yemen	YEM			NAT_TOTAL	20200116	0.00		0.00		0.00		0.00		0.00		0.00		0.00		0.00	0.00		0.00	0.00	0.00	0.00		0.00	0.00	0.00	0.00	0.00		0.00					0.00	0.00	0.00	0.00	0.00	0.00	0.00	0.00	0.00	0.00
Yemen	YEM			NAT_TOTAL	20200117	0.00		0.00		0.00		0.00		0.00		0.00		0.00		0.00	0.00		0.00	0.00	0.00	0.00		0.00	0.00	0.00	0.00	0.00		0.00					0.00	0.00	0.00	0.00	0.00	0.00	0.00	0.00	0.00	0.00
Yemen	YEM			NAT_TOTAL	20200118	0.00		0.00		0.00		0.00		0.00		0.00		0.00		0.00	0.00		0.00	0.00	0.00	0.00		0.00	0.00	0.00	0.00	0.00		0.00					0.00	0.00	0.00	0.00	0.00	0.00	0.00	0.00	0.00	0.00
Yemen	YEM			NAT_TOTAL	20200119	0.00		0.00		0.00		0.00		0.00		0.00		0.00		0.00	0.00		0.00	0.00	0.00	0.00		0.00	0.00	0.00	0.00	0.00		0.00					0.00	0.00	0.00	0.00	0.00	0.00	0.00	0.00	0.00	0.00
Yemen	YEM			NAT_TOTAL	20200120	0.00		0.00		0.00		0.00		0.00		0.00		0.00		0.00	0.00		0.00	0.00	0.00	0.00		0.00	0.00	0.00	0.00	0.00		0.00					0.00	0.00	0.00	0.00	0.00	0.00	0.00	0.00	0.00	0.00
Yemen	YEM			NAT_TOTAL	20200121	0.00		0.00		0.00		0.00		0.00		0.00		0.00		0.00	0.00		0.00	0.00	0.00	0.00		0.00	0.00	0.00	0.00	0.00		0.00					0.00	0.00	0.00	0.00	0.00	0.00	0.00	0.00	0.00	0.00
Yemen	YEM			NAT_TOTAL	20200122	0.00		0.00		0.00		0.00		0.00		0.00		0.00		0.00	0.00		0.00	0.00	0.00	0.00		0.00	0.00	0.00	0.00	0.00		0.00			0	0	0.00	0.00	0.00	0.00	0.00	0.00	0.00	0.00	0.00	0.00
Yemen	YEM			NAT_TOTAL	20200123	0.00		0.00		0.00		0.00		0.00		0.00		0.00		0.00	0.00		0.00	0.00	0.00	0.00		0.00	0.00	0.00	0.00	0.00		0.00			0	0	0.00	0.00	0.00	0.00	0.00	0.00	0.00	0.00	0.00	0.00
Yemen	YEM			NAT_TOTAL	20200124	0.00		0.00		0.00		0.00		0.00		0.00		0.00		0.00	0.00		0.00	0.00	0.00	0.00		0.00	0.00	0.00	0.00	0.00		0.00			0	0	0.00	0.00	0.00	0.00	0.00	0.00	0.00	0.00	0.00	0.00
Yemen	YEM			NAT_TOTAL	20200125	0.00		0.00		0.00		0.00		0.00		0.00		0.00		0.00	0.00		0.00	0.00	0.00	0.00		0.00	0.00	0.00	0.00	0.00		0.00			0	0	0.00	0.00	0.00	0.00	0.00	0.00	0.00	0.00	0.00	0.00
Yemen	YEM			NAT_TOTAL	20200126	0.00		0.00		0.00		0.00		0.00		0.00		0.00		0.00	0.00		0.00	0.00	0.00	0.00		0.00	0.00	0.00	0.00	0.00		0.00			0	0	0.00	0.00	0.00	0.00	0.00	0.00	0.00	0.00	0.00	0.00
Yemen	YEM			NAT_TOTAL	20200127	0.00		0.00		0.00		0.00		0.00		0.00		0.00		0.00	0.00		0.00	0.00	0.00	0.00		0.00	0.00	0.00	0.00	0.00		0.00			0	0	0.00	0.00	0.00	0.00	0.00	0.00	0.00	0.00	0.00	0.00
Yemen	YEM			NAT_TOTAL	20200128	0.00		0.00		0.00		0.00		0.00		0.00		0.00		0.00	0.00		0.00	0.00	0.00	0.00		0.00	0.00	0.00	0.00	0.00		0.00			0	0	0.00	0.00	0.00	0.00	0.00	0.00	0.00	0.00	0.00	0.00
Yemen	YEM			NAT_TOTAL	20200129	0.00		0.00		0.00		0.00		0.00		0.00		0.00		0.00	0.00		0.00	0.00	0.00	0.00		0.00	0.00	0.00	0.00	0.00		0.00			0	0	0.00	0.00	0.00	0.00	0.00	0.00	0.00	0.00	0.00	0.00
Yemen	YEM			NAT_TOTAL	20200130	0.00		0.00		0.00		0.00		0.00		0.00		0.00		0.00	0.00		0.00	0.00	0.00	0.00		0.00	0.00	0.00	0.00	0.00		0.00			0	0	0.00	0.00	0.00	0.00	0.00	0.00	0.00	0.00	0.00	0.00
Yemen	YEM			NAT_TOTAL	20200131	0.00		0.00		0.00		0.00		0.00		0.00		0.00		0.00	0.00		0.00	0.00	0.00	0.00		0.00	0.00	0.00	0.00	0.00		0.00			0	0	0.00	0.00	0.00	0.00	0.00	0.00	0.00	0.00	0.00	0.00
Yemen	YEM			NAT_TOTAL	20200201	0.00		0.00		0.00		0.00		0.00		0.00		0.00		0.00	0.00		0.00	0.00	0.00	0.00		0.00	0.00	0.00	0.00	0.00		0.00			0	0	0.00	0.00	0.00	0.00	0.00	0.00	0.00	0.00	0.00	0.00
Yemen	YEM			NAT_TOTAL	20200202	0.00		0.00		0.00		0.00		0.00		0.00		0.00		0.00	0.00		0.00	0.00	0.00	0.00		0.00	0.00	0.00	0.00	0.00		0.00			0	0	0.00	0.00	0.00	0.00	0.00	0.00	0.00	0.00	0.00	0.00
Yemen	YEM			NAT_TOTAL	20200203	0.00		0.00		0.00		0.00		0.00		0.00		0.00		0.00	0.00		0.00	0.00	0.00	0.00		0.00	0.00	0.00	0.00	0.00		0.00			0	0	0.00	0.00	0.00	0.00	0.00	0.00	0.00	0.00	0.00	0.00
Yemen	YEM			NAT_TOTAL	20200204	0.00		0.00		0.00		0.00		0.00		0.00		0.00		0.00	0.00		0.00	0.00	0.00	0.00		0.00	0.00	0.00	0.00	0.00		0.00			0	0	0.00	0.00	0.00	0.00	0.00	0.00	0.00	0.00	0.00	0.00
Yemen	YEM			NAT_TOTAL	20200205	0.00		0.00		0.00		0.00		0.00		0.00		0.00		0.00	0.00		0.00	0.00	0.00	0.00		0.00	0.00	0.00	0.00	0.00		0.00			0	0	0.00	0.00	0.00	0.00	0.00	0.00	0.00	0.00	0.00	0.00
Yemen	YEM			NAT_TOTAL	20200206	0.00		0.00		0.00		0.00		0.00		0.00		0.00		0.00	0.00		0.00	0.00	0.00	0.00		0.00	0.00	0.00	0.00	0.00		0.00			0	0	0.00	0.00	0.00	0.00	0.00	0.00	0.00	0.00	0.00	0.00
Yemen	YEM			NAT_TOTAL	20200207	0.00		0.00		0.00		0.00		0.00		0.00		0.00		0.00	0.00		0.00	0.00	0.00	0.00		0.00	0.00	0.00	0.00	0.00		0.00			0	0	0.00	0.00	0.00	0.00	0.00	0.00	0.00	0.00	0.00	0.00
Yemen	YEM			NAT_TOTAL	20200208	0.00		0.00		0.00		0.00		0.00		0.00		0.00		0.00	0.00		0.00	0.00	0.00	0.00		0.00	0.00	0.00	0.00	0.00		0.00			0	0	0.00	0.00	0.00	0.00	0.00	0.00	0.00	0.00	0.00	0.00
Yemen	YEM			NAT_TOTAL	20200209	0.00		0.00		0.00		0.00		0.00		0.00		0.00		0.00	0.00		0.00	0.00	0.00	0.00		0.00	0.00	0.00	0.00	0.00		0.00			0	0	0.00	0.00	0.00	0.00	0.00	0.00	0.00	0.00	0.00	0.00
Yemen	YEM			NAT_TOTAL	20200210	0.00		0.00		0.00		0.00		0.00		0.00		0.00		0.00	0.00		0.00	0.00	0.00	0.00		0.00	0.00	0.00	0.00	0.00		0.00			0	0	0.00	0.00	0.00	0.00	0.00	0.00	0.00	0.00	0.00	0.00
Yemen	YEM			NAT_TOTAL	20200211	0.00		0.00		0.00		0.00		0.00		0.00		0.00		0.00	0.00		0.00	0.00	0.00	0.00		0.00	0.00	0.00	0.00	0.00		0.00			0	0	0.00	0.00	0.00	0.00	0.00	0.00	0.00	0.00	0.00	0.00
Yemen	YEM			NAT_TOTAL	20200212	0.00		0.00		0.00		0.00		0.00		0.00		0.00		0.00	0.00		0.00	0.00	0.00	0.00		0.00	0.00	0.00	0.00	0.00		0.00			0	0	0.00	0.00	0.00	0.00	0.00	0.00	0.00	0.00	0.00	0.00
Yemen	YEM			NAT_TOTAL	20200213	0.00		0.00		0.00		0.00		0.00		0.00		0.00		0.00	0.00		0.00	0.00	0.00	0.00		0.00	0.00	0.00	0.00	0.00		0.00			0	0	0.00	0.00	0.00	0.00	0.00	0.00	0.00	0.00	0.00	0.00
Yemen	YEM			NAT_TOTAL	20200214	0.00		0.00		0.00		0.00		0.00		0.00		0.00		0.00	0.00		0.00	0.00	0.00	0.00		0.00	0.00	0.00	0.00	0.00		0.00			0	0	0.00	0.00	0.00	0.00	0.00	0.00	0.00	0.00	0.00	0.00
Yemen	YEM			NAT_TOTAL	20200215	0.00		0.00		0.00		0.00		0.00		0.00		0.00		0.00	0.00		0.00	0.00	0.00	0.00		0.00	0.00	0.00	0.00	0.00		0.00			0	0	0.00	0.00	0.00	0.00	0.00	0.00	0.00	0.00	0.00	0.00
Yemen	YEM			NAT_TOTAL	20200216	0.00		0.00		0.00		0.00		0.00		0.00		0.00		0.00	0.00		0.00	0.00	0.00	0.00		0.00	0.00	0.00	0.00	0.00		0.00			0	0	0.00	0.00	0.00	0.00	0.00	0.00	0.00	0.00	0.00	0.00
Yemen	YEM			NAT_TOTAL	20200217	0.00		0.00		0.00		0.00		0.00		0.00		0.00		0.00	0.00		0.00	0.00	0.00	0.00		0.00	0.00	0.00	0.00	0.00		0.00			0	0	0.00	0.00	0.00	0.00	0.00	0.00	0.00	0.00	0.00	0.00
Yemen	YEM			NAT_TOTAL	20200218	0.00		0.00		0.00		0.00		0.00		0.00		0.00		0.00	0.00		0.00	0.00	0.00	0.00		0.00	0.00	0.00	0.00	0.00		0.00			0	0	0.00	0.00	0.00	0.00	0.00	0.00	0.00	0.00	0.00	0.00
Yemen	YEM			NAT_TOTAL	20200219	0.00		0.00		0.00		0.00		0.00		0.00		0.00		0.00	0.00		0.00	0.00	0.00	0.00		0.00	0.00	0.00	0.00	0.00		0.00			0	0	0.00	0.00	0.00	0.00	0.00	0.00	0.00	0.00	0.00	0.00
Yemen	YEM			NAT_TOTAL	20200220	0.00		0.00		0.00		0.00		0.00		0.00		0.00		0.00	0.00		0.00	0.00	0.00	0.00		0.00	0.00	0.00	0.00	0.00		0.00			0	0	0.00	0.00	0.00	0.00	0.00	0.00	0.00	0.00	0.00	0.00
Yemen	YEM			NAT_TOTAL	20200221	0.00		0.00		0.00		0.00		0.00		0.00		0.00		0.00	0.00		0.00	0.00	0.00	0.00		0.00	0.00	0.00	0.00	0.00		0.00			0	0	0.00	0.00	0.00	0.00	0.00	0.00	0.00	0.00	0.00	0.00
Yemen	YEM			NAT_TOTAL	20200222	0.00		0.00		0.00		0.00		0.00		0.00		0.00		0.00	0.00		0.00	0.00	0.00	0.00		0.00	0.00	0.00	0.00	0.00		0.00			0	0	0.00	0.00	0.00	0.00	0.00	0.00	0.00	0.00	0.00	0.00
Yemen	YEM			NAT_TOTAL	20200223	0.00		0.00		0.00		0.00		0.00		0.00		0.00		0.00	0.00		0.00	0.00	0.00	0.00		0.00	0.00	0.00	0.00	0.00		0.00			0	0	0.00	0.00	0.00	0.00	0.00	0.00	0.00	0.00	0.00	0.00
Yemen	YEM			NAT_TOTAL	20200224	0.00		0.00		0.00		0.00		0.00		0.00		0.00		0.00	0.00		0.00	0.00	0.00	0.00		0.00	0.00	0.00	0.00	0.00		0.00			0	0	0.00	0.00	0.00	0.00	0.00	0.00	0.00	0.00	0.00	0.00
Yemen	YEM			NAT_TOTAL	20200225	0.00		0.00		0.00		0.00		0.00		0.00		0.00		0.00	0.00		0.00	0.00	0.00	0.00		0.00	0.00	0.00	0.00	0.00		0.00			0	0	0.00	0.00	0.00	0.00	0.00	0.00	0.00	0.00	0.00	0.00
Yemen	YEM			NAT_TOTAL	20200226	0.00		0.00		0.00		0.00		0.00		0.00		0.00		0.00	0.00		0.00	0.00	0.00	0.00		0.00	0.00	0.00	0.00	0.00		0.00			0	0	0.00	0.00	0.00	0.00	0.00	0.00	0.00	0.00	0.00	0.00
Yemen	YEM			NAT_TOTAL	20200227	0.00		0.00		0.00		0.00		0.00		0.00		0.00		0.00	0.00		0.00	0.00	0.00	0.00		0.00	0.00	0.00	0.00	0.00		0.00			0	0	0.00	0.00	0.00	0.00	0.00	0.00	0.00	0.00	0.00	0.00
Yemen	YEM			NAT_TOTAL	20200228	0.00		0.00		0.00		0.00		0.00		0.00		0.00		0.00	0.00		0.00	0.00	0.00	0.00		0.00	0.00	0.00	0.00	0.00		0.00			0	0	0.00	0.00	0.00	0.00	0.00	0.00	0.00	0.00	0.00	0.00
Yemen	YEM			NAT_TOTAL	20200229	0.00		0.00		0.00		0.00		0.00		0.00		0.00		0.00	0.00		0.00	0.00	0.00	0.00		0.00	0.00	0.00	0.00	0.00		0.00			0	0	0.00	0.00	0.00	0.00	0.00	0.00	0.00	0.00	0.00	0.00
Yemen	YEM			NAT_TOTAL	20200301	0.00		0.00		0.00		0.00		0.00		0.00		0.00		0.00	0.00		0.00	0.00	0.00	0.00		0.00	0.00	0.00	0.00	0.00		0.00			0	0	0.00	0.00	0.00	0.00	0.00	0.00	0.00	0.00	0.00	0.00
Yemen	YEM			NAT_TOTAL	20200302	0.00		0.00		0.00		0.00		0.00		0.00		0.00		0.00	0.00		0.00	0.00	0.00	0.00		0.00	0.00	0.00	0.00	0.00		0.00			0	0	0.00	0.00	0.00	0.00	0.00	0.00	0.00	0.00	0.00	0.00
Yemen	YEM			NAT_TOTAL	20200303	0.00		0.00		0.00		0.00		0.00		0.00		0.00		0.00	0.00		0.00	0.00	0.00	0.00		0.00	0.00	0.00	0.00	0.00		0.00			0	0	0.00	0.00	0.00	0.00	0.00	0.00	0.00	0.00	0.00	0.00
Yemen	YEM			NAT_TOTAL	20200304	0.00		0.00		0.00		0.00		0.00		0.00		0.00		0.00	0.00		0.00	0.00	0.00	0.00		0.00	0.00	0.00	0.00	0.00		0.00			0	0	0.00	0.00	0.00	0.00	0.00	0.00	0.00	0.00	0.00	0.00
Yemen	YEM			NAT_TOTAL	20200305	0.00		0.00		0.00		0.00		0.00		0.00		0.00		0.00	0.00		0.00	0.00	0.00	0.00		0.00	0.00	0.00	0.00	0.00		0.00			0	0	0.00	0.00	0.00	0.00	0.00	0.00	0.00	0.00	0.00	0.00
Yemen	YEM			NAT_TOTAL	20200306	0.00		0.00		0.00		0.00		0.00		0.00		0.00		0.00	0.00		0.00	0.00	0.00	0.00		0.00	0.00	0.00	0.00	0.00		0.00			0	0	0.00	0.00	0.00	0.00	0.00	0.00	0.00	0.00	0.00	0.00
Yemen	YEM			NAT_TOTAL	20200307	0.00		0.00		0.00		0.00		0.00		0.00		0.00		0.00	0.00		0.00	0.00	0.00	0.00		0.00	0.00	0.00	0.00	0.00		0.00			0	0	0.00	0.00	0.00	0.00	0.00	0.00	0.00	0.00	0.00	0.00
Yemen	YEM			NAT_TOTAL	20200308	0.00		0.00		0.00		0.00		0.00		0.00		0.00		0.00	0.00		0.00	0.00	0.00	0.00		0.00	0.00	0.00	0.00	0.00		0.00			0	0	0.00	0.00	0.00	0.00	0.00	0.00	0.00	0.00	0.00	0.00
Yemen	YEM			NAT_TOTAL	20200309	0.00		0.00		0.00		0.00		0.00		0.00		0.00		0.00	0.00		0.00	0.00	0.00	0.00		0.00	0.00	0.00	0.00	0.00		0.00			0	0	0.00	0.00	0.00	0.00	0.00	0.00	0.00	0.00	0.00	0.00
Yemen	YEM			NAT_TOTAL	20200310	0.00		0.00		0.00		0.00		0.00		0.00		0.00		0.00	0.00		0.00	0.00	0.00	0.00		0.00	0.00	0.00	0.00	0.00		0.00			0	0	0.00	0.00	0.00	0.00	0.00	0.00	0.00	0.00	0.00	0.00
Yemen	YEM			NAT_TOTAL	20200311	0.00		0.00		0.00		0.00		0.00		0.00		0.00		0.00	0.00		0.00	0.00	0.00	0.00		0.00	0.00	0.00	0.00	0.00		0.00			0	0	0.00	0.00	0.00	0.00	0.00	0.00	0.00	0.00	0.00	0.00
Yemen	YEM			NAT_TOTAL	20200312	0.00		0.00		0.00		0.00		0.00		0.00		0.00		0.00	0.00		0.00	0.00	0.00	0.00		0.00	0.00	0.00	0.00	0.00		0.00			0	0	0.00	0.00	0.00	0.00	0.00	0.00	0.00	0.00	0.00	0.00
Yemen	YEM			NAT_TOTAL	20200313	0.00		0.00		0.00		0.00		0.00		0.00		0.00		0.00	0.00		0.00	0.00	0.00	0.00		0.00	0.00	0.00	0.00	0.00		0.00			0	0	0.00	0.00	0.00	0.00	0.00	0.00	0.00	0.00	0.00	0.00
Yemen	YEM			NAT_TOTAL	20200314	0.00		0.00		0.00		0.00		0.00		0.00		0.00		0.00	0.00		0.00	0.00	0.00	0.00		0.00	0.00	0.00	0.00	0.00		0.00			0	0	0.00	0.00	0.00	0.00	0.00	0.00	0.00	0.00	0.00	0.00
Yemen	YEM			NAT_TOTAL	20200315	3.00	1	0.00		0.00		0.00		0.00		0.00		0.00		0.00	0.00		0.00	0.00	0.00	0.00		0.00	0.00	0.00	0.00	0.00		0.00			0	0	11.11	11.11	14.29	14.29	6.67	6.67	7.69	7.69	0.00	0.00
Yemen	YEM			NAT_TOTAL	20200316	3.00	1	0.00		0.00		0.00		0.00		0.00		0.00		0.00	0.00		0.00	0.00	0.00	0.00		0.00	0.00	0.00	0.00	0.00		0.00			0	0	11.11	11.11	14.29	14.29	6.67	6.67	7.69	7.69	0.00	0.00
Yemen	YEM			NAT_TOTAL	20200317	3.00	1	0.00		2.00	1	0.00		0.00		0.00		0.00		0.00	0.00		0.00	0.00	0.00	0.00		0.00	0.00	0.00	0.00	0.00		0.00			0	0	22.22	22.22	28.57	28.57	13.33	13.33	15.38	15.38	0.00	0.00
Yemen	YEM			NAT_TOTAL	20200318	3.00	1	0.00		2.00	1	0.00		0.00		0.00		0.00		4.00	0.00		0.00	0.00	0.00	0.00		0.00	0.00	0.00	0.00	0.00		0.00			0	0	33.33	33.33	42.86	42.86	20.00	20.00	23.08	23.08	0.00	0.00
Yemen	YEM			NAT_TOTAL	20200319	3.00	1	0.00		2.00	1	0.00		0.00		0.00		0.00		4.00	0.00		0.00	0.00	0.00	0.00		0.00	0.00	0.00	0.00	0.00		0.00			0	0	33.33	33.33	42.86	42.86	20.00	20.00	23.08	23.08	0.00	0.00
Yemen	YEM			NAT_TOTAL	20200320	3.00	1	0.00		2.00	1	0.00		0.00		0.00		0.00		4.00	0.00		0.00	0.00	0.00	0.00		0.00	0.00	0.00	0.00	0.00		0.00			0	0	33.33	33.33	42.86	42.86	20.00	20.00	23.08	23.08	0.00	0.00
Yemen	YEM			NAT_TOTAL	20200321	3.00	1	0.00		2.00	1	0.00		0.00		0.00		0.00		4.00	0.00		0.00	0.00	0.00	1.00	1	0.00	0.00	0.00	0.00	0.00		0.00			0	0	38.89	38.89	52.38	52.38	23.33	23.33	26.92	26.92	0.00	0.00
Yemen	YEM			NAT_TOTAL	20200322	3.00	1	0.00		2.00	1	0.00		0.00		0.00		0.00		4.00	0.00		0.00	0.00	0.00	1.00	1	0.00	0.00	0.00	0.00	0.00		0.00			0	0	38.89	38.89	52.38	52.38	23.33	23.33	26.92	26.92	0.00	0.00
Yemen	YEM			NAT_TOTAL	20200323	3.00	1	0.00		2.00	1	0.00		0.00		0.00		0.00		4.00	0.00		0.00	0.00	0.00	1.00	1	0.00	0.00	0.00	0.00	0.00		0.00			0	0	38.89	38.89	52.38	52.38	23.33	23.33	26.92	26.92	0.00	0.00
Yemen	YEM			NAT_TOTAL	20200324	3.00	1	0.00		2.00	1	0.00		0.00		0.00		0.00		4.00	0.00		0.00	0.00	0.00	1.00	1	0.00	0.00	0.00	0.00	0.00		0.00			0	0	38.89	38.89	52.38	52.38	23.33	23.33	26.92	26.92	0.00	0.00
Yemen	YEM			NAT_TOTAL	20200325	3.00	1	0.00		2.00	1	0.00		0.00		0.00		0.00		4.00	0.00		0.00	0.00	0.00	1.00	1	0.00	0.00	0.00	0.00	0.00		0.00			0	0	38.89	38.89	52.38	52.38	23.33	23.33	26.92	26.92	0.00	0.00
Yemen	YEM			NAT_TOTAL	20200326	3.00	1	0.00		2.00	1	0.00		0.00		0.00		0.00		4.00	0.00		0.00	0.00	0.00	1.00	1	0.00	0.00	0.00	0.00	0.00		0.00			0	0	38.89	38.89	52.38	52.38	23.33	23.33	26.92	26.92	0.00	0.00
Yemen	YEM			NAT_TOTAL	20200327	3.00	1	0.00		2.00	1	0.00		0.00		0.00		0.00		4.00	0.00		0.00	0.00	0.00	1.00	1	0.00	0.00	0.00	0.00	0.00		0.00			0	0	38.89	38.89	52.38	52.38	23.33	23.33	26.92	26.92	0.00	0.00
Yemen	YEM			NAT_TOTAL	20200328	3.00	1	0.00		2.00	1	0.00		0.00		0.00		0.00		4.00	0.00		0.00	0.00	0.00	1.00	1	0.00	0.00	0.00	0.00	0.00		0.00			0	0	38.89	38.89	52.38	52.38	23.33	23.33	26.92	26.92	0.00	0.00
Yemen	YEM			NAT_TOTAL	20200329	3.00	1	0.00		2.00	1	0.00		0.00		0.00		0.00		4.00	0.00		0.00	0.00	0.00	1.00	1	0.00	0.00	0.00	0.00	0.00		0.00			0	0	38.89	38.89	52.38	52.38	23.33	23.33	26.92	26.92	0.00	0.00
Yemen	YEM			NAT_TOTAL	20200330	3.00	1	0.00		2.00	1	0.00		0.00		0.00		0.00		4.00	0.00		0.00	0.00	0.00	1.00	1	0.00	0.00	0.00	0.00	0.00		0.00			0	0	38.89	38.89	52.38	52.38	23.33	23.33	26.92	26.92	0.00	0.00
Yemen	YEM			NAT_TOTAL	20200331	3.00	1	0.00		2.00	1	0.00		0.00		0.00		0.00		4.00	0.00		0.00	0.00	0.00	1.00	1	0.00	0.00	0.00	0.00	0.00		0.00			0	0	38.89	38.89	52.38	52.38	23.33	23.33	26.92	26.92	0.00	0.00
Yemen	YEM			NAT_TOTAL	20200401	3.00	1	0.00		2.00	1	0.00		0.00		0.00		0.00		4.00	0.00		0.00	0.00	0.00	1.00	1	0.00	0.00	0.00	0.00	0.00		0.00			0	0	38.89	38.89	52.38	52.38	23.33	23.33	26.92	26.92	0.00	0.00
Yemen	YEM			NAT_TOTAL	20200402	3.00	1	0.00		2.00	1	0.00		0.00		0.00		0.00		4.00	0.00		0.00	0.00	0.00	1.00	1	0.00	0.00	0.00	0.00	0.00		0.00			0	0	38.89	38.89	52.38	52.38	23.33	23.33	26.92	26.92	0.00	0.00
Yemen	YEM			NAT_TOTAL	20200403	3.00	1	0.00		2.00	1	0.00		0.00		0.00		0.00		4.00	0.00		0.00	0.00	0.00	1.00	1	0.00	0.00	0.00	0.00	0.00		0.00			0	0	38.89	38.89	52.38	52.38	23.33	23.33	26.92	26.92	0.00	0.00
Yemen	YEM			NAT_TOTAL	20200404	3.00	1	0.00		2.00	1	0.00		0.00		0.00		0.00		4.00	0.00		0.00	0.00	0.00	1.00	1	0.00	0.00	0.00	0.00	0.00		0.00			0	0	38.89	38.89	52.38	52.38	23.33	23.33	26.92	26.92	0.00	0.00
Yemen	YEM			NAT_TOTAL	20200405	3.00	1	0.00		2.00	1	0.00		0.00		0.00		0.00		4.00	0.00		0.00	0.00	0.00	1.00	1	0.00	0.00	0.00	0.00	0.00		0.00			0	0	38.89	38.89	52.38	52.38	23.33	23.33	26.92	26.92	0.00	0.00
Yemen	YEM			NAT_TOTAL	20200406	3.00	1	0.00		2.00	1	0.00		0.00		0.00		0.00		4.00	0.00		0.00	0.00	0.00	1.00	1	0.00	0.00	0.00	0.00	0.00		0.00			0	0	38.89	38.89	52.38	52.38	23.33	23.33	26.92	26.92	0.00	0.00
Yemen	YEM			NAT_TOTAL	20200407	3.00	1	0.00		2.00	1	0.00		0.00		0.00		0.00		4.00	0.00		0.00	0.00	0.00	1.00	1	0.00	0.00	0.00	0.00	0.00		0.00			0	0	38.89	38.89	52.38	52.38	23.33	23.33	26.92	26.92	0.00	0.00
Yemen	YEM			NAT_TOTAL	20200408	3.00	1	0.00		2.00	1	0.00		0.00		0.00		0.00		4.00	0.00		0.00	0.00	0.00	1.00	1	0.00	0.00	0.00	0.00	0.00		0.00			0	0	38.89	38.89	52.38	52.38	23.33	23.33	26.92	26.92	0.00	0.00
Yemen	YEM			NAT_TOTAL	20200409	3.00	1	0.00		2.00	1	0.00		0.00		0.00		0.00		4.00	0.00		0.00	0.00	0.00	1.00	1	0.00	0.00	0.00	0.00	0.00		0.00			0	0	38.89	38.89	52.38	52.38	23.33	23.33	26.92	26.92	0.00	0.00
Yemen	YEM			NAT_TOTAL	20200410	3.00	1	1.00	0	2.00	1	0.00		0.00		0.00		0.00		4.00	0.00		0.00	0.00	0.00	1.00	1	0.00	0.00	0.00	0.00	0.00		0.00			1	0	40.74	40.74	55.95	55.95	24.44	24.44	28.21	28.21	0.00	0.00
Yemen	YEM			NAT_TOTAL	20200411	3.00	1	1.00	0	2.00	1	0.00		0.00		0.00		0.00		4.00	0.00		0.00	0.00	0.00	1.00	1	0.00	0.00	0.00	0.00	0.00		0.00			1	0	40.74	40.74	55.95	55.95	24.44	24.44	28.21	28.21	0.00	0.00
Yemen	YEM			NAT_TOTAL	20200412	3.00	1	1.00	0	2.00	1	0.00		0.00		0.00		0.00		4.00	0.00		0.00	0.00	0.00	1.00	1	0.00	0.00	0.00	0.00	0.00		0.00			1	0	40.74	40.74	55.95	55.95	24.44	24.44	28.21	28.21	0.00	0.00
Yemen	YEM			NAT_TOTAL	20200413	3.00	1	1.00	0	2.00	1	0.00		0.00		0.00		0.00		4.00	0.00		0.00	0.00	0.00	1.00	1	0.00	0.00	0.00	0.00	0.00		0.00			1	0	40.74	40.74	55.95	55.95	24.44	24.44	28.21	28.21	0.00	0.00
Yemen	YEM			NAT_TOTAL	20200414	3.00	1	1.00	0	2.00	1	0.00		0.00		0.00		0.00		4.00	0.00		0.00	0.00	0.00	1.00	1	0.00	0.00	0.00	0.00	0.00		0.00			1	0	40.74	40.74	55.95	55.95	24.44	24.44	28.21	28.21	0.00	0.00
Yemen	YEM			NAT_TOTAL	20200415	3.00	1	1.00	0	2.00	1	0.00		0.00		0.00		0.00		4.00	0.00		0.00	0.00	0.00	1.00	1	0.00	0.00	0.00	0.00	0.00		0.00			1	0	40.74	40.74	55.95	55.95	24.44	24.44	28.21	28.21	0.00	0.00
Yemen	YEM			NAT_TOTAL	20200416	3.00	1	1.00	0	2.00	1	0.00		0.00		0.00		0.00		4.00	0.00		0.00	0.00	0.00	1.00	1	0.00	0.00	0.00	0.00	0.00		0.00			1	0	40.74	40.74	55.95	55.95	24.44	24.44	28.21	28.21	0.00	0.00
Yemen	YEM			NAT_TOTAL	20200417	3.00	1	1.00	0	2.00	1	0.00		0.00		0.00		0.00		4.00	0.00		0.00	0.00	0.00	1.00	1	0.00	0.00	0.00	0.00	0.00		0.00			1	0	40.74	40.74	55.95	55.95	24.44	24.44	28.21	28.21	0.00	0.00
Yemen	YEM			NAT_TOTAL	20200418	3.00	1	1.00	0	2.00	1	0.00		0.00		0.00		0.00		4.00	0.00		0.00	0.00	0.00	1.00	1	0.00	0.00	0.00	0.00	0.00		0.00			1	0	40.74	40.74	55.95	55.95	24.44	24.44	28.21	28.21	0.00	0.00
Yemen	YEM			NAT_TOTAL	20200419	3.00	1	1.00	0	2.00	1	0.00		0.00		0.00		0.00		4.00	0.00		0.00	0.00	0.00	1.00	1	0.00	0.00	0.00	0.00	0.00		0.00			1	0	40.74	40.74	55.95	55.95	24.44	24.44	28.21	28.21	0.00	0.00
Yemen	YEM			NAT_TOTAL	20200420	3.00	1	1.00	0	2.00	1	0.00		0.00		0.00		0.00		4.00	0.00		0.00	0.00	0.00	1.00	1	0.00	0.00	0.00	0.00	0.00		0.00			1	0	40.74	40.74	55.95	55.95	24.44	24.44	28.21	28.21	0.00	0.00
Yemen	YEM			NAT_TOTAL	20200421	3.00	1	1.00	0	2.00	1	0.00		0.00		0.00		0.00		4.00	0.00		0.00	0.00	0.00	1.00	1	0.00	0.00	0.00	0.00	0.00		0.00			1	0	40.74	40.74	55.95	55.95	24.44	24.44	28.21	28.21	0.00	0.00
Yemen	YEM			NAT_TOTAL	20200422	3.00	1	1.00	0	2.00	1	0.00		0.00		0.00		0.00		4.00	0.00		0.00	0.00	0.00	1.00	1	0.00	0.00	0.00	0.00	0.00		0.00			1	0	40.74	40.74	55.95	55.95	24.44	24.44	28.21	28.21	0.00	0.00
Yemen	YEM			NAT_TOTAL	20200423	3.00	1	1.00	0	2.00	1	0.00		0.00		0.00		0.00		4.00	0.00		0.00	0.00	0.00	1.00	1	0.00	0.00	0.00	0.00	0.00		0.00			1	0	40.74	40.74	55.95	55.95	24.44	24.44	28.21	28.21	0.00	0.00
Yemen	YEM			NAT_TOTAL	20200424	3.00	1	1.00	0	2.00	1	0.00		0.00		0.00		0.00		4.00	0.00		0.00	0.00	0.00	1.00	1	0.00	0.00	0.00	0.00	0.00		0.00			1	0	40.74	40.74	55.95	55.95	24.44	24.44	28.21	28.21	0.00	0.00
Yemen	YEM			NAT_TOTAL	20200425	3.00	1	1.00	0	2.00	1	0.00		0.00		0.00		0.00		4.00	0.00		0.00	0.00	0.00	1.00	1	0.00	0.00	0.00	0.00	0.00		0.00			1	0	40.74	40.74	55.95	55.95	24.44	24.44	28.21	28.21	0.00	0.00
Yemen	YEM			NAT_TOTAL	20200426	3.00	1	1.00	0	2.00	1	0.00		0.00		0.00		0.00		4.00	0.00		0.00	0.00	0.00	1.00	1	0.00	0.00	0.00	0.00	0.00		0.00			1	0	40.74	40.74	55.95	55.95	24.44	24.44	28.21	28.21	0.00	0.00
Yemen	YEM			NAT_TOTAL	20200427	3.00	1	1.00	0	2.00	1	0.00		0.00		0.00		0.00		4.00	0.00		0.00	0.00	0.00	1.00	1	0.00	0.00	0.00	0.00	0.00		0.00			1	0	40.74	40.74	55.95	55.95	24.44	24.44	28.21	28.21	0.00	0.00
Yemen	YEM			NAT_TOTAL	20200428	3.00	1	1.00	0	2.00	1	0.00		0.00		0.00		0.00		4.00	0.00		0.00	0.00	0.00	1.00	1	0.00	0.00	0.00	0.00	0.00		0.00			1	0	40.74	40.74	55.95	55.95	24.44	24.44	28.21	28.21	0.00	0.00
Yemen	YEM			NAT_TOTAL	20200429	3.00	1	1.00	0	2.00	1	0.00		0.00		0.00		0.00		4.00	0.00		0.00	0.00	0.00	1.00	1	0.00	0.00	0.00	0.00	0.00		0.00			6	0	40.74	40.74	55.95	55.95	24.44	24.44	28.21	28.21	0.00	0.00
Yemen	YEM			NAT_TOTAL	20200430	3.00	1	2.00	0	2.00	1	0.00		0.00		0.00		2.00	0	4.00	0.00		0.00	0.00	0.00	1.00	1	0.00	0.00	0.00	0.00	0.00		0.00			6	2	52.78	52.78	69.05	69.05	31.67	31.67	36.54	36.54	0.00	0.00
Yemen	YEM			NAT_TOTAL	20200501	3.00	1	2.00	0	2.00	1	0.00		0.00		2.00	0	2.00	0	4.00	0.00		0.00	0.00	0.00	1.00	1	0.00	0.00	0.00	0.00	0.00		0.00			7	2	58.33	58.33	69.05	69.05	35.00	35.00	40.38	40.38	0.00	0.00
Yemen	YEM			NAT_TOTAL	20200502	3.00	1	2.00	0	2.00	1	0.00		0.00		2.00	0	2.00	0	4.00	0.00		0.00	0.00	0.00	1.00	1	0.00	0.00	0.00	0.00	0.00		0.00			10	2	58.33	58.33	69.05	69.05	35.00	35.00	40.38	40.38	0.00	0.00
Yemen	YEM			NAT_TOTAL	20200503	3.00	1	2.00	0	2.00	1	0.00		0.00		2.00	0	2.00	0	4.00	0.00		0.00	0.00	0.00	1.00	1	0.00	0.00	0.00	0.00	0.00		0.00			10	2	58.33	58.33	69.05	69.05	35.00	35.00	40.38	40.38	0.00	0.00
Yemen	YEM			NAT_TOTAL	20200504	3.00	1	2.00	0	2.00	1	0.00		0.00		2.00	0	2.00	0	4.00	0.00		0.00	0.00	0.00	1.00	1	0.00	0.00	0.00	0.00	0.00		0.00			12	2	58.33	58.33	69.05	69.05	35.00	35.00	40.38	40.38	0.00	0.00
Yemen	YEM			NAT_TOTAL	20200505	3.00	1	2.00	0	2.00	1	0.00		0.00		1.00	1	2.00	0	4.00	0.00		0.00	0.00	0.00	1.00	1	0.00	0.00	0.00	0.00	0.00		0.00			21	3	56.48	56.48	69.05	69.05	33.89	33.89	39.10	39.10	0.00	0.00
Yemen	YEM			NAT_TOTAL	20200506	3.00	1	2.00	0	2.00	1	0.00		0.00		1.00	1	2.00	0	4.00	0.00		0.00	0.00	0.00	1.00	1	0.00	0.00	0.00	0.00	0.00		0.00			25	5	56.48	56.48	69.05	69.05	33.89	33.89	39.10	39.10	0.00	0.00
Yemen	YEM			NAT_TOTAL	20200507	3.00	1	2.00	0	2.00	1	0.00		0.00		1.00	1	2.00	0	4.00	0.00		0.00	0.00	0.00	1.00	1	0.00	0.00	0.00	0.00	0.00		0.00			25	5	56.48	56.48	69.05	69.05	33.89	33.89	39.10	39.10	0.00	0.00
Yemen	YEM			NAT_TOTAL	20200508	3.00	1	2.00	0	2.00	1	0.00		0.00		1.00	1	2.00	0	4.00	0.00		0.00	0.00	0.00	1.00	1	0.00	0.00	0.00	0.00	0.00		0.00			34	5	56.48	56.48	69.05	69.05	33.89	33.89	39.10	39.10	0.00	0.00
Yemen	YEM			NAT_TOTAL	20200509	3.00	1	2.00	0	2.00	1	0.00		0.00		1.00	1	2.00	0	4.00	0.00		0.00	0.00	0.00	1.00	1	0.00	0.00	0.00	0.00	0.00		0.00			34	7	56.48	56.48	69.05	69.05	33.89	33.89	39.10	39.10	0.00	0.00
Yemen	YEM			NAT_TOTAL	20200510	3.00	1	2.00	0	2.00	1	0.00		0.00		1.00	1	2.00	0	4.00	0.00		0.00	0.00	0.00	1.00	1	0.00	0.00	0.00	0.00	0.00		0.00			51	8	56.48	56.48	69.05	69.05	33.89	33.89	39.10	39.10	0.00	0.00
Yemen	YEM			NAT_TOTAL	20200511	3.00	1	2.00	0	2.00	1	0.00		0.00		1.00	1	2.00	0	4.00	0.00		0.00	0.00	0.00	1.00	1	0.00	0.00	0.00	0.00	0.00		0.00			56	9	56.48	56.48	69.05	69.05	33.89	33.89	39.10	39.10	0.00	0.00
Yemen	YEM			NAT_TOTAL	20200512	3.00	1	2.00	0	2.00	1	0.00		0.00		1.00	1	2.00	0	4.00	0.00		0.00	0.00	0.00	1.00	1	0.00	0.00	0.00	0.00	0.00		0.00			65	10	56.48	56.48	69.05	69.05	33.89	33.89	39.10	39.10	0.00	0.00
Yemen	YEM			NAT_TOTAL	20200513	3.00	1	2.00	0	2.00	1	0.00		0.00		1.00	1	2.00	0	4.00	0.00		0.00	0.00	0.00	1.00	1	0.00	0.00	0.00	0.00	0.00		0.00			70	12	56.48	56.48	69.05	69.05	33.89	33.89	39.10	39.10	0.00	0.00
Yemen	YEM			NAT_TOTAL	20200514	3.00	1	2.00	0	2.00	1	0.00		0.00		1.00	1	2.00	0	4.00	0.00		0.00	0.00	0.00	1.00	1	0.00	0.00	0.00	0.00	0.00		0.00			85	12	56.48	56.48	69.05	69.05	33.89	33.89	39.10	39.10	0.00	0.00
Yemen	YEM			NAT_TOTAL	20200515	3.00	1	2.00	0	2.00	1	0.00		0.00		1.00	1	2.00	0	4.00	0.00		0.00	0.00	0.00	1.00	1	0.00	0.00	0.00	0.00	0.00		0.00			106	15	56.48	56.48	69.05	69.05	33.89	33.89	39.10	39.10	0.00	0.00
Yemen	YEM			NAT_TOTAL	20200516	3.00	1	2.00	0	2.00	1	0.00		0.00		1.00	1	2.00	0	4.00	0.00		0.00	0.00	0.00	1.00	1	0.00	0.00	0.00	0.00	0.00		0.00			122	18	56.48	56.48	69.05	69.05	33.89	33.89	39.10	39.10	0.00	0.00
Yemen	YEM			NAT_TOTAL	20200517	3.00	1	2.00	0	2.00	1	0.00		0.00		1.00	1	2.00	0	4.00	0.00		0.00	0.00	0.00	1.00	1	0.00	0.00	0.00	0.00	0.00		0.00			128	20	56.48	56.48	69.05	69.05	33.89	33.89	39.10	39.10	0.00	0.00
Yemen	YEM			NAT_TOTAL	20200518	3.00	1	2.00	0	2.00	1	0.00		0.00		1.00	1	2.00	0	4.00	0.00		0.00	0.00	0.00	1.00	1	0.00	0.00	0.00	0.00	0.00		0.00			130	20	56.48	56.48	69.05	69.05	33.89	33.89	39.10	39.10	0.00	0.00
Yemen	YEM			NAT_TOTAL	20200519	3.00	1	2.00	0	2.00	1	0.00		0.00		1.00	1	2.00	0	4.00	0.00		0.00	0.00	0.00	1.00	1	0.00	0.00	0.00	0.00	0.00		0.00			167	28	56.48	56.48	69.05	69.05	33.89	33.89	39.10	39.10	0.00	0.00
Yemen	YEM			NAT_TOTAL	20200520	3.00	1	2.00	0	2.00	1	0.00		0.00		1.00	1	2.00	0	4.00	0.00		0.00	0.00	0.00	1.00	1	0.00	0.00	0.00	0.00	0.00		0.00			180	29	56.48	56.48	69.05	69.05	33.89	33.89	39.10	39.10	0.00	0.00
Yemen	YEM			NAT_TOTAL	20200521	3.00	1	2.00	0	2.00	1	0.00		0.00		1.00	1	2.00	0	4.00	0.00		0.00	0.00	0.00	1.00	1	0.00	0.00	0.00	0.00	0.00		0.00			193	33	56.48	56.48	69.05	69.05	33.89	33.89	39.10	39.10	0.00	0.00
Yemen	YEM			NAT_TOTAL	20200522	3.00	1	2.00	0	2.00	1	0.00		0.00		1.00	1	2.00	0	4.00	0.00		0.00	0.00	0.00	1.00	1	0.00	0.00	0.00	0.00	0.00		0.00			205	33	56.48	56.48	69.05	69.05	33.89	33.89	39.10	39.10	0.00	0.00
Yemen	YEM			NAT_TOTAL	20200523	3.00	1	2.00	0	2.00	1	0.00		0.00		1.00	1	2.00	0	4.00	0.00		0.00	0.00	0.00	1.00	1	0.00	0.00	0.00	0.00	0.00		0.00			212	39	56.48	56.48	69.05	69.05	33.89	33.89	39.10	39.10	0.00	0.00
Yemen	YEM			NAT_TOTAL	20200524	3.00	1	2.00	0	2.00	1	0.00		0.00		1.00	1	2.00	0	4.00	0.00		0.00	0.00	0.00	1.00	1	0.00	0.00	0.00	0.00	0.00		0.00			222	42	56.48	56.48	69.05	69.05	33.89	33.89	39.10	39.10	0.00	0.00
Yemen	YEM			NAT_TOTAL	20200525	3.00	1	2.00	0	2.00	1	0.00		0.00		1.00	1	2.00	0	4.00	0.00		0.00	0.00	0.00	1.00	1	0.00	0.00	0.00	0.00	0.00		0.00			233	44	56.48	56.48	69.05	69.05	33.89	33.89	39.10	39.10	0.00	0.00
Yemen	YEM			NAT_TOTAL	20200526	3.00	1	2.00	0	2.00	1	0.00		0.00		1.00	1	2.00	0	4.00	0.00		0.00	0.00	0.00	1.00	1	0.00	0.00	0.00	0.00	0.00		0.00			249	49	56.48	56.48	69.05	69.05	33.89	33.89	39.10	39.10	0.00	0.00
Yemen	YEM			NAT_TOTAL	20200527	3.00	1	2.00	0	2.00	1	0.00		0.00		1.00	1	2.00	0	4.00	0.00		0.00	0.00	0.00	1.00	1	0.00	0.00	0.00	0.00	0.00		0.00			255	53	56.48	56.48	69.05	69.05	33.89	33.89	39.10	39.10	0.00	0.00
Yemen	YEM			NAT_TOTAL	20200528	3.00	1	2.00	0	2.00	1	0.00		0.00		2.00	0	2.00	0	4.00	0.00		0.00	0.00	0.00	1.00	1	0.00	0.00	0.00	0.00	0.00		0.00			278	57	58.33	58.33	69.05	69.05	35.00	35.00	40.38	40.38	0.00	0.00
Yemen	YEM			NAT_TOTAL	20200529	3.00	1	2.00	0	2.00	1	0.00		0.00		2.00	0	2.00	0	4.00	0.00		0.00	0.00	0.00	1.00	1	0.00	0.00	0.00	0.00	0.00		0.00			283	65	58.33	58.33	69.05	69.05	35.00	35.00	40.38	40.38	0.00	0.00
Yemen	YEM			NAT_TOTAL	20200530	3.00	1	2.00	0	2.00	1	0.00		0.00		2.00	0	2.00	0	4.00	0.00		0.00	0.00	0.00	1.00	1	0.00	0.00	0.00	0.00	0.00		0.00			310	77	58.33	58.33	69.05	69.05	35.00	35.00	40.38	40.38	0.00	0.00
Yemen	YEM			NAT_TOTAL	20200531	3.00	1	2.00	0	2.00	1	0.00		0.00		2.00	0	2.00	0	4.00	0.00		0.00	0.00	0.00	1.00	1	0.00	0.00	0.00	0.00	0.00		0.00			323	80	58.33	58.33	69.05	69.05	35.00	35.00	40.38	40.38	0.00	0.00
Yemen	YEM			NAT_TOTAL	20200601	3.00	1	2.00	0	2.00	1	0.00		0.00		2.00	0	2.00	0	4.00	0.00		0.00	0.00	0.00	1.00	1	0.00	0.00	0.00	0.00	0.00		0.00			354	84	58.33	58.33	69.05	69.05	35.00	35.00	40.38	40.38	0.00	0.00
Yemen	YEM			NAT_TOTAL	20200602	3.00	1	2.00	0	2.00	1	0.00		0.00		2.00	0	2.00	0	4.00	0.00		0.00	0.00	0.00	1.00	1	0.00	0.00	0.00	0.00	0.00		0.00			399	87	58.33	58.33	69.05	69.05	35.00	35.00	40.38	40.38	0.00	0.00
Yemen	YEM			NAT_TOTAL	20200603	3.00	1	2.00	0	2.00	1	0.00		0.00		2.00	0	2.00	0	4.00	0.00		0.00	0.00	0.00	1.00	1	0.00	0.00	0.00	0.00	0.00		0.00			419	95	58.33	58.33	69.05	69.05	35.00	35.00	40.38	40.38	0.00	0.00
Yemen	YEM			NAT_TOTAL	20200604	3.00	1	2.00	0	2.00	1	0.00		0.00		2.00	0	2.00	0	4.00	0.00		0.00	0.00	0.00	1.00	1	0.00	0.00	0.00	0.00	0.00		0.00			453	103	58.33	58.33	69.05	69.05	35.00	35.00	40.38	40.38	0.00	0.00
Yemen	YEM			NAT_TOTAL	20200605	3.00	1	2.00	0	2.00	1	0.00		0.00		2.00	0	2.00	0	4.00	0.00		0.00	0.00	0.00	1.00	1	0.00	0.00	0.00	0.00	0.00		0.00			469	111	58.33	58.33	69.05	69.05	35.00	35.00	40.38	40.38	0.00	0.00
Yemen	YEM			NAT_TOTAL	20200606	3.00	1	2.00	0	2.00	1	0.00		0.00		2.00	0	2.00	0	4.00	0.00		0.00	0.00	0.00	1.00	1	0.00	0.00	0.00	0.00	0.00		0.00			482	111	58.33	58.33	69.05	69.05	35.00	35.00	40.38	40.38	0.00	0.00
Yemen	YEM			NAT_TOTAL	20200607	3.00	1	2.00	0	2.00	1	0.00		0.00		2.00	0	2.00	0	4.00	0.00		0.00	0.00	0.00	1.00	1	0.00	0.00	0.00	0.00	0.00		0.00			484	112	58.33	58.33	69.05	69.05	35.00	35.00	40.38	40.38	0.00	0.00
Yemen	YEM			NAT_TOTAL	20200608	3.00	1	2.00	0	2.00	1	0.00		0.00		2.00	0	2.00	0	4.00	0.00		0.00	0.00	0.00	1.00	1	0.00	0.00	0.00	0.00	0.00		0.00			496	112	58.33	58.33	69.05	69.05	35.00	35.00	40.38	40.38	0.00	0.00
Yemen	YEM			NAT_TOTAL	20200609	3.00	1	2.00	0	2.00	1	0.00		0.00		2.00	0	2.00	0	4.00	0.00		0.00	0.00	0.00	1.00	1	0.00	0.00	0.00	0.00	0.00		0.00			524	127	58.33	58.33	69.05	69.05	35.00	35.00	40.38	40.38	0.00	0.00
Yemen	YEM			NAT_TOTAL	20200610	3.00	1	2.00	0	2.00	1	0.00		0.00		2.00	0	2.00	0	4.00	0.00		0.00	0.00	0.00	1.00	1	0.00	0.00	0.00	0.00	0.00		0.00			560	129	58.33	58.33	69.05	69.05	35.00	35.00	40.38	40.38	0.00	0.00
Yemen	YEM			NAT_TOTAL	20200611	3.00	1	2.00	0	2.00	1	0.00		0.00		2.00	0	2.00	0	4.00	0.00		0.00	0.00	0.00	1.00	1	0.00	0.00	0.00	0.00	0.00		0.00			591	136	58.33	58.33	69.05	69.05	35.00	35.00	40.38	40.38	0.00	0.00
Yemen	YEM			NAT_TOTAL	20200612	3.00	1	2.00	0	2.00	1	0.00		0.00		2.00	0	2.00	0	4.00	0.00		0.00	0.00	0.00	1.00	1	0.00	0.00	0.00	0.00	0.00		0.00			632	139	58.33	58.33	69.05	69.05	35.00	35.00	40.38	40.38	0.00	0.00
Yemen	YEM			NAT_TOTAL	20200613	3.00	1	2.00	0	2.00	1	0.00		0.00		2.00	0	2.00	0	4.00	0.00		0.00	0.00	0.00	1.00	1	0.00	0.00	0.00	0.00	0.00		0.00			705	160	58.33	58.33	69.05	69.05	35.00	35.00	40.38	40.38	0.00	0.00
Yemen	YEM			NAT_TOTAL	20200614	3.00	1	2.00	0	2.00	1	0.00		0.00		2.00	0	2.00	0	4.00	0.00		0.00	0.00	0.00	1.00	1	0.00	0.00	0.00	0.00	0.00		0.00			728	164	58.33	58.33	69.05	69.05	35.00	35.00	40.38	40.38	0.00	0.00
Yemen	YEM			NAT_TOTAL	20200615	3.00	1	2.00	0	2.00	1	0.00		0.00		2.00	0	2.00	0	4.00	0.00		0.00	0.00	0.00	1.00	1	0.00	0.00	0.00	0.00	0.00		0.00			844	208	58.33	58.33	69.05	69.05	35.00	35.00	40.38	40.38	0.00	0.00
Yemen	YEM			NAT_TOTAL	20200616	3.00	1	2.00	0	2.00	1	0.00		0.00		2.00	0	2.00	0	4.00	0.00		0.00	0.00	0.00	1.00	1	0.00	0.00	0.00	0.00	0.00		0.00			885	214	58.33	58.33	69.05	69.05	35.00	35.00	40.38	40.38	0.00	0.00
Yemen	YEM			NAT_TOTAL	20200617	3.00	1	2.00	0	2.00	1	0.00		0.00		2.00	0	2.00	0	4.00	0.00		0.00	0.00	0.00	1.00	1	0.00	0.00	0.00	0.00	0.00		0.00			902	244	58.33	58.33	69.05	69.05	35.00	35.00	40.38	40.38	0.00	0.00
Yemen	YEM			NAT_TOTAL	20200618	3.00	1	2.00	0	2.00	1	0.00		0.00		2.00	0	2.00	0	4.00	0.00		0.00	0.00	0.00	1.00	1	0.00	0.00	0.00	0.00	0.00		0.00			909	248	58.33	58.33	69.05	69.05	35.00	35.00	40.38	40.38	0.00	0.00
Yemen	YEM			NAT_TOTAL	20200619	3.00	1	2.00	0	2.00	1	0.00		0.00		2.00	0	2.00	0	4.00	0.00		0.00	0.00	0.00	1.00	1	0.00	0.00	0.00	0.00	0.00		0.00			919	251	58.33	58.33	69.05	69.05	35.00	35.00	40.38	40.38	0.00	0.00
Yemen	YEM			NAT_TOTAL	20200620	3.00	1	2.00	0	2.00	1	0.00		0.00		2.00	0	2.00	0	4.00	0.00		0.00	0.00	0.00	1.00	1	0.00	0.00	0.00	0.00	0.00		0.00			922	254	58.33	58.33	69.05	69.05	35.00	35.00	40.38	40.38	0.00	0.00
Yemen	YEM			NAT_TOTAL	20200621	3.00	1	2.00	0	2.00	1	0.00		0.00		2.00	0	2.00	0	4.00	0.00		0.00	0.00	0.00	1.00	1	0.00	0.00	0.00	0.00	0.00		0.00			941	256	58.33	58.33	69.05	69.05	35.00	35.00	40.38	40.38	0.00	0.00
Yemen	YEM			NAT_TOTAL	20200622	3.00	1	2.00	0	2.00	1	0.00		0.00		2.00	0	2.00	0	4.00	0.00		0.00	0.00	0.00	1.00	1	0.00	0.00	0.00	0.00	0.00		0.00			967	257	58.33	58.33	69.05	69.05	35.00	35.00	40.38	40.38	0.00	0.00
Yemen	YEM			NAT_TOTAL	20200623	3.00	1	2.00	0	2.00	1	0.00		0.00		2.00	0	2.00	0	4.00	0.00		0.00	0.00	0.00	1.00	1	0.00	0.00	0.00	0.00	0.00		0.00			992	261	58.33	58.33	69.05	69.05	35.00	35.00	40.38	40.38	0.00	0.00
Yemen	YEM			NAT_TOTAL	20200624	3.00	1	2.00	0	2.00	1	0.00		0.00		2.00	0	2.00	0	4.00	0.00		0.00	0.00	0.00	1.00	1	0.00	0.00	0.00	0.00	0.00		0.00			1015	274	58.33	58.33	69.05	69.05	35.00	35.00	40.38	40.38	0.00	0.00
Yemen	YEM			NAT_TOTAL	20200625	3.00	1	2.00	0	2.00	1	0.00		0.00		2.00	0	2.00	0	4.00	0.00		0.00	0.00	0.00	1.00	1	0.00	0.00	0.00	0.00	0.00		0.00			1076	288	58.33	58.33	69.05	69.05	35.00	35.00	40.38	40.38	0.00	0.00
Yemen	YEM			NAT_TOTAL	20200626	3.00	1	2.00	0	2.00	1	0.00		0.00		2.00	0	2.00	0	4.00	0.00		0.00	0.00	0.00	1.00	1	0.00	0.00	0.00	0.00	0.00		0.00			1089	293	58.33	58.33	69.05	69.05	35.00	35.00	40.38	40.38	0.00	0.00
Yemen	YEM			NAT_TOTAL	20200627	3.00	1	2.00	0	2.00	1	0.00		0.00		2.00	0	2.00	0	4.00	0.00		0.00	0.00	0.00	1.00	1	0.00	0.00	0.00	0.00	0.00		0.00			1103	296	58.33	58.33	69.05	69.05	35.00	35.00	40.38	40.38	0.00	0.00
Yemen	YEM			NAT_TOTAL	20200628	3.00	1	2.00	0	2.00	1	0.00		0.00		2.00	0	2.00	0	4.00	0.00		0.00	0.00	0.00	1.00	1	0.00	0.00	0.00	0.00	0.00		0.00			1118	302	58.33	58.33	69.05	69.05	35.00	35.00	40.38	40.38	0.00	0.00
Yemen	YEM			NAT_TOTAL	20200629	3.00	1	2.00	0	2.00	1	0.00		0.00		2.00	0	2.00	0	4.00	0.00		0.00	0.00	0.00	1.00	1	0.00	0.00	0.00	0.00	0.00		0.00			1128	304	58.33	58.33	69.05	69.05	35.00	35.00	40.38	40.38	0.00	0.00
Yemen	YEM			NAT_TOTAL	20200630	3.00	1	2.00	0	2.00	1	0.00		0.00		2.00	0	2.00	0	4.00	0.00		0.00	0.00	0.00	1.00	1	0.00	0.00	0.00	0.00	0.00		0.00			1158	312	58.33	58.33	69.05	69.05	35.00	35.00	40.38	40.38	0.00	0.00
Yemen	YEM			NAT_TOTAL	20200701	3.00	1	2.00	0	2.00	1	0.00		0.00		2.00	0	2.00	0	4.00	0.00		0.00	0.00	0.00	1.00	1	0.00	0.00	0.00	0.00	0.00		0.00			1190	318	58.33	58.33	69.05	69.05	35.00	35.00	40.38	40.38	0.00	0.00
Yemen	YEM			NAT_TOTAL	20200702	3.00	1	2.00	0	2.00	1	0.00		0.00		2.00	0	2.00	0	4.00	0.00		0.00	0.00	0.00	1.00	1	0.00	0.00	0.00	0.00	0.00		0.00			1221	325	58.33	58.33	69.05	69.05	35.00	35.00	40.38	40.38	0.00	0.00
Yemen	YEM			NAT_TOTAL	20200703	3.00	1	2.00	0	2.00	1	0.00		0.00		2.00	0	2.00	0	4.00	0.00		0.00	0.00	0.00	1.00	1	0.00	0.00	0.00	0.00	0.00		0.00			1240	335	58.33	58.33	69.05	69.05	35.00	35.00	40.38	40.38	0.00	0.00
Yemen	YEM			NAT_TOTAL	20200704	3.00	1	2.00	0	2.00	1	0.00		0.00		2.00	0	2.00	0	4.00	0.00		0.00	0.00	0.00	1.00	1	0.00	0.00	0.00	0.00	0.00		0.00			1248	337	58.33	58.33	69.05	69.05	35.00	35.00	40.38	40.38	0.00	0.00
Yemen	YEM			NAT_TOTAL	20200705	3.00	1	2.00	0	2.00	1	0.00		0.00		2.00	0	2.00	0	4.00	0.00		0.00	0.00	0.00	1.00	1	0.00	0.00	0.00	0.00	0.00		0.00			1265	338	58.33	58.33	69.05	69.05	35.00	35.00	40.38	40.38	0.00	0.00
Yemen	YEM			NAT_TOTAL	20200706	3.00	1	2.00	0	2.00	1	0.00		0.00		2.00	0	2.00	0	4.00	0.00		0.00	0.00	0.00	1.00	1	0.00	0.00	0.00	0.00	0.00		0.00			1290	345	58.33	58.33	69.05	69.05	35.00	35.00	40.38	40.38	0.00	0.00
Yemen	YEM			NAT_TOTAL	20200707	3.00	1	2.00	0	2.00	1	0.00		0.00		2.00	0	2.00	0	4.00	0.00		0.00	0.00	0.00	1.00	1	0.00	0.00	0.00	0.00	0.00		0.00			1297	348	58.33	58.33	69.05	69.05	35.00	35.00	40.38	40.38	0.00	0.00
Yemen	YEM			NAT_TOTAL	20200708	3.00	1	2.00	0	2.00	1	0.00		0.00		2.00	0	2.00	0	4.00	0.00		0.00	0.00	0.00	1.00	1	0.00	0.00	0.00	0.00	0.00		0.00			1318	351	58.33	58.33	69.05	69.05	35.00	35.00	40.38	40.38	0.00	0.00
Yemen	YEM			NAT_TOTAL	20200709	3.00	1	2.00	0	2.00	1	0.00		0.00		2.00	0	2.00	0	4.00	0.00		0.00	0.00	0.00	1.00	1	0.00	0.00	0.00	0.00	0.00		0.00			1356	361	58.33	58.33	69.05	69.05	35.00	35.00	40.38	40.38	0.00	0.00
Yemen	YEM			NAT_TOTAL	20200710	3.00	1	2.00	0	2.00	1	0.00		0.00		2.00	0	2.00	0	4.00	0.00		0.00	0.00	0.00	1.00	1	0.00	0.00	0.00	0.00	0.00		0.00			1380	364	58.33	58.33	69.05	69.05	35.00	35.00	40.38	40.38	0.00	0.00
Yemen	YEM			NAT_TOTAL	20200711	3.00	1	2.00	0	2.00	1	0.00		0.00		2.00	0	2.00	0	4.00	0.00		0.00	0.00	0.00	1.00	1	0.00	0.00	0.00	0.00	0.00		0.00			1389	365	58.33	58.33	69.05	69.05	35.00	35.00	40.38	40.38	0.00	0.00
Yemen	YEM			NAT_TOTAL	20200712	3.00	1	2.00	0	2.00	1	0.00		0.00		2.00	0	2.00	0	4.00	0.00		0.00	0.00	0.00	1.00	1	0.00	0.00	0.00	0.00	0.00		0.00			1465	417	58.33	58.33	69.05	69.05	35.00	35.00	40.38	40.38	0.00	0.00
Yemen	YEM			NAT_TOTAL	20200713	3.00	1	1.00	1	0.00		0.00		0.00		0.00		0.00		4.00	0.00		0.00	0.00	0.00	1.00	1	0.00	0.00	0.00	0.00	0.00		0.00			1498	424	31.48	31.48	45.24	45.24	18.89	18.89	21.79	21.79	0.00	0.00
Yemen	YEM			NAT_TOTAL	20200714	3.00	1	1.00	1	0.00		0.00		0.00		0.00		0.00		4.00	0.00		0.00	0.00	0.00	1.00	1	0.00	0.00	0.00	0.00	0.00		0.00			1516	429	31.48	31.48	45.24	45.24	18.89	18.89	21.79	21.79	0.00	0.00
Yemen	YEM			NAT_TOTAL	20200715	3.00	1	1.00	1	0.00		0.00		0.00		0.00		0.00		4.00	0.00		0.00	0.00	0.00	1.00	1	0.00	0.00	0.00	0.00	0.00		0.00			1526	433	31.48	31.48	45.24	45.24	18.89	18.89	21.79	21.79	0.00	0.00
Yemen	YEM			NAT_TOTAL	20200716	3.00	1	1.00	1	0.00		0.00		0.00		0.00		0.00		4.00	0.00		0.00	0.00	0.00	1.00	1	0.00	0.00	0.00	0.00	0.00		0.00			1552	438	31.48	31.48	45.24	45.24	18.89	18.89	21.79	21.79	0.00	0.00
Yemen	YEM			NAT_TOTAL	20200717	3.00	1	1.00	1	0.00		0.00		0.00		0.00		0.00		4.00	0.00		0.00	0.00	0.00	1.00	1	0.00	0.00	0.00	0.00	0.00		0.00			1576	440	31.48	31.48	45.24	45.24	18.89	18.89	21.79	21.79	0.00	0.00
Yemen	YEM			NAT_TOTAL	20200718	3.00	1	1.00	1	0.00		0.00		0.00		0.00		0.00		4.00	0.00		0.00	0.00	0.00	1.00	1	0.00	0.00	0.00	0.00	0.00		0.00			1581	443	31.48	31.48	45.24	45.24	18.89	18.89	21.79	21.79	0.00	0.00
Yemen	YEM			NAT_TOTAL	20200719	3.00	1	1.00	1	0.00		0.00		0.00		0.00		0.00		4.00	0.00		0.00	0.00	0.00	1.00	1	0.00	0.00	0.00	0.00	0.00		0.00			1606	445	31.48	31.48	45.24	45.24	18.89	18.89	21.79	21.79	0.00	0.00
Yemen	YEM			NAT_TOTAL	20200720	3.00	1	1.00	1	0.00		0.00		0.00		0.00		0.00		4.00	0.00		0.00	0.00	0.00	1.00	1	0.00	0.00	0.00	0.00	0.00		0.00			1619	447	31.48	31.48	45.24	45.24	18.89	18.89	21.79	21.79	0.00	0.00
Yemen	YEM			NAT_TOTAL	20200721	3.00	1	1.00	1	0.00		0.00		0.00		0.00		0.00		4.00	0.00		0.00	0.00	0.00	1.00	1	0.00	0.00	0.00	0.00	0.00		0.00			1629	456	31.48	31.48	45.24	45.24	18.89	18.89	21.79	21.79	0.00	0.00
Yemen	YEM			NAT_TOTAL	20200722	3.00	1	1.00	1	0.00		0.00		0.00		0.00		0.00		4.00	0.00		0.00	0.00	0.00	1.00	1	0.00	0.00	0.00	0.00	0.00		0.00			1640	458	31.48	31.48	45.24	45.24	18.89	18.89	21.79	21.79	0.00	0.00
Yemen	YEM			NAT_TOTAL	20200723	3.00	1	1.00	1	0.00		0.00		0.00		0.00		0.00		4.00	0.00		0.00	0.00	0.00	1.00	1	0.00	0.00	0.00	0.00	0.00		0.00			1654	461	31.48	31.48	45.24	45.24	18.89	18.89	21.79	21.79	0.00	0.00
Yemen	YEM			NAT_TOTAL	20200724	3.00	1	1.00	1	0.00		0.00		0.00		0.00		0.00		4.00	0.00		0.00	0.00	0.00	1.00	1	0.00	0.00	0.00	0.00	0.00		0.00			1674	469	31.48	31.48	45.24	45.24	18.89	18.89	21.79	21.79	0.00	0.00
Yemen	YEM			NAT_TOTAL	20200725	3.00	1	1.00	1	0.00		0.00		0.00		0.00		0.00		4.00	0.00		0.00	0.00	0.00	1.00	1	0.00	0.00	0.00	0.00	0.00		0.00			1674	474	31.48	31.48	45.24	45.24	18.89	18.89	21.79	21.79	0.00	0.00
Yemen	YEM			NAT_TOTAL	20200726	3.00	1	1.00	1	0.00		0.00		0.00		0.00		0.00		4.00	0.00		0.00	0.00	0.00	1.00	1	0.00	0.00	0.00	0.00	0.00		0.00			1681	479	31.48	31.48	45.24	45.24	18.89	18.89	21.79	21.79	0.00	0.00
Yemen	YEM			NAT_TOTAL	20200727	3.00	1	1.00	1	0.00		0.00		0.00		0.00		0.00		4.00	0.00		0.00	0.00	0.00	1.00	1	0.00	0.00	0.00	0.00	0.00		0.00			1691	483	31.48	31.48	45.24	45.24	18.89	18.89	21.79	21.79	0.00	0.00
Yemen	YEM			NAT_TOTAL	20200728	3.00	1	1.00	1	0.00		0.00		0.00		0.00		0.00		4.00	0.00		0.00	0.00	0.00	1.00	1	0.00	0.00	0.00	0.00	0.00		0.00			1703	484	31.48	31.48	45.24	45.24	18.89	18.89	21.79	21.79	0.00	0.00
Yemen	YEM			NAT_TOTAL	20200729	3.00	1	1.00	1	0.00		0.00		0.00		0.00		0.00		4.00	0.00		0.00	0.00	0.00	1.00	1	0.00	0.00	0.00	0.00	0.00		0.00			1711	485	31.48	31.48	45.24	45.24	18.89	18.89	21.79	21.79	0.00	0.00
Yemen	YEM			NAT_TOTAL	20200730	3.00	1	1.00	1	0.00		0.00		0.00		0.00		0.00		4.00	0.00		0.00	0.00	0.00	1.00	1	0.00	0.00	0.00	0.00	0.00		0.00			1726	487	31.48	31.48	45.24	45.24	18.89	18.89	21.79	21.79	0.00	0.00
Yemen	YEM			NAT_TOTAL	20200731	3.00	1	1.00	1	0.00		0.00		0.00		0.00		0.00		4.00	0.00		0.00	0.00	0.00	1.00	1	0.00	0.00	0.00	0.00	0.00		0.00			1728	493	31.48	31.48	45.24	45.24	18.89	18.89	21.79	21.79	0.00	0.00
Yemen	YEM			NAT_TOTAL	20200801	3.00	1	1.00	1	0.00		0.00		0.00		0.00		0.00		4.00	0.00		0.00	0.00	0.00	1.00	1	0.00	0.00	0.00	0.00	0.00		0.00			1730	494	31.48	31.48	45.24	45.24	18.89	18.89	21.79	21.79	0.00	0.00
Yemen	YEM			NAT_TOTAL	20200802	3.00	1	1.00	1	0.00		0.00		0.00		0.00		0.00		4.00	0.00		0.00	0.00	0.00	1.00	1	0.00	0.00	0.00	0.00	0.00		0.00			1734	497	31.48	31.48	45.24	45.24	18.89	18.89	21.79	21.79	0.00	0.00
Yemen	YEM			NAT_TOTAL	20200803	3.00	1	1.00	1	0.00		0.00		0.00		0.00		0.00		4.00	0.00		0.00	0.00	0.00	1.00	1	0.00	0.00	0.00	0.00	0.00		0.00			1734	499	31.48	31.48	45.24	45.24	18.89	18.89	21.79	21.79	0.00	0.00
Yemen	YEM			NAT_TOTAL	20200804	3.00	1	1.00	1	0.00		0.00		0.00		0.00		0.00		4.00	0.00		0.00	0.00	0.00	1.00	1	0.00	0.00	0.00	0.00	0.00		0.00			1760	506	31.48	31.48	45.24	45.24	18.89	18.89	21.79	21.79	0.00	0.00
Yemen	YEM			NAT_TOTAL	20200805	3.00	1	1.00	1	0.00		0.00		0.00		0.00		0.00		4.00	0.00		0.00	0.00	0.00	1.00	1	0.00	0.00	0.00	0.00	0.00		0.00			1763	508	31.48	31.48	45.24	45.24	18.89	18.89	21.79	21.79	0.00	0.00
Yemen	YEM			NAT_TOTAL	20200806	3.00	1	1.00	1	0.00		0.00		0.00		0.00		0.00		4.00	0.00		0.00	0.00	0.00	1.00	1	0.00	0.00	0.00	0.00	0.00		0.00			1768	508	31.48	31.48	45.24	45.24	18.89	18.89	21.79	21.79	0.00	0.00
Yemen	YEM			NAT_TOTAL	20200807	3.00	1	1.00	1	0.00		0.00		0.00		0.00		0.00		4.00	0.00		0.00	0.00	0.00	1.00	1	0.00	0.00	0.00	0.00	0.00		0.00			1796	512	31.48	31.48	45.24	45.24	18.89	18.89	21.79	21.79	0.00	0.00
Yemen	YEM			NAT_TOTAL	20200808	3.00	1	1.00	1	0.00		0.00		0.00		0.00		0.00		4.00	0.00		0.00	0.00	0.00	1.00	1	0.00	0.00	0.00	0.00	0.00		0.00			1797	512	31.48	31.48	45.24	45.24	18.89	18.89	21.79	21.79	0.00	0.00
Yemen	YEM			NAT_TOTAL	20200809	3.00	1	1.00	1	0.00		0.00		0.00		0.00		0.00		4.00	0.00		0.00	0.00	0.00	1.00	1	0.00	0.00	0.00	0.00	0.00		0.00			1804	515	31.48	31.48	45.24	45.24	18.89	18.89	21.79	21.79	0.00	0.00
Yemen	YEM			NAT_TOTAL	20200810	3.00	1	1.00	1	0.00		0.00		0.00		0.00		0.00		4.00	0.00		0.00	0.00	0.00	1.00	1	0.00	0.00	0.00	0.00	0.00		0.00			1832	518	31.48	31.48	45.24	45.24	18.89	18.89	21.79	21.79	0.00	0.00
Yemen	YEM			NAT_TOTAL	20200811	3.00	1	1.00	1	0.00		0.00		0.00		0.00		0.00		4.00	0.00		0.00	0.00	0.00	1.00	1	0.00	0.00	0.00	0.00	0.00		0.00			1831	523	31.48	31.48	45.24	45.24	18.89	18.89	21.79	21.79	0.00	0.00
Yemen	YEM			NAT_TOTAL	20200812	3.00	1	1.00	1	0.00		0.00		0.00		0.00		0.00		4.00	0.00		0.00	0.00	0.00	1.00	1	0.00	0.00	0.00	0.00	0.00		0.00			1841	528	31.48	31.48	45.24	45.24	18.89	18.89	21.79	21.79	0.00	0.00
Yemen	YEM			NAT_TOTAL	20200813	3.00	1	1.00	1	0.00		0.00		0.00		0.00		0.00		4.00	0.00		0.00	0.00	0.00	1.00	1	0.00	0.00	0.00	0.00	0.00		0.00			1847	528	31.48	31.48	45.24	45.24	18.89	18.89	21.79	21.79	0.00	0.00
Yemen	YEM			NAT_TOTAL	20200814	3.00	1	1.00	1	0.00		0.00		0.00		0.00		0.00		4.00	0.00		0.00	0.00	0.00	1.00	1	0.00	0.00	0.00	0.00	0.00		0.00			1858	528	31.48	31.48	45.24	45.24	18.89	18.89	21.79	21.79	0.00	0.00
Yemen	YEM			NAT_TOTAL	20200815	3.00	1	1.00	1	0.00		0.00		0.00		0.00		0.00		4.00	0.00		0.00	0.00	0.00	1.00	1	0.00	0.00	0.00	0.00	0.00		0.00			1858	528	31.48	31.48	45.24	45.24	18.89	18.89	21.79	21.79	0.00	0.00
Yemen	YEM			NAT_TOTAL	20200816	3.00	1	1.00	1	0.00		0.00		0.00		0.00		0.00		4.00	0.00		0.00	0.00	0.00	1.00	1	0.00	0.00	0.00	0.00	0.00		0.00			1869	530	31.48	31.48	45.24	45.24	18.89	18.89	21.79	21.79	0.00	0.00
Yemen	YEM			NAT_TOTAL	20200817	3.00	1	1.00	1	0.00		0.00		0.00		0.00		0.00		4.00	0.00		0.00	0.00	0.00	1.00	1	0.00	0.00	0.00	0.00	0.00		0.00			1869	535	31.48	31.48	45.24	45.24	18.89	18.89	21.79	21.79	0.00	0.00
Yemen	YEM			NAT_TOTAL	20200818	3.00	1	1.00	1	0.00		0.00		0.00		0.00		0.00		4.00	0.00		0.00	0.00	0.00	1.00	1	0.00	0.00	0.00	0.00	0.00		0.00			1889	537	31.48	31.48	45.24	45.24	18.89	18.89	21.79	21.79	0.00	0.00
Yemen	YEM			NAT_TOTAL	20200819	3.00	1	1.00	1	0.00		0.00		0.00		0.00		0.00		4.00	0.00		0.00	0.00	0.00	1.00	1	0.00	0.00	0.00	0.00	0.00		0.00			1892	539	31.48	31.48	45.24	45.24	18.89	18.89	21.79	21.79	0.00	0.00
Yemen	YEM			NAT_TOTAL	20200820	3.00	1	1.00	1	0.00		0.00		0.00		0.00		0.00		4.00	0.00		0.00	0.00	0.00	1.00	1	0.00	0.00	0.00	0.00	0.00		0.00			1899	541	31.48	31.48	45.24	45.24	18.89	18.89	21.79	21.79	0.00	0.00
Yemen	YEM			NAT_TOTAL	20200821	3.00	1	1.00	1	0.00		0.00		0.00		0.00		0.00		4.00	0.00		0.00	0.00	0.00	1.00	1	0.00	0.00	0.00	0.00	0.00		0.00			1906	542	31.48	31.48	45.24	45.24	18.89	18.89	21.79	21.79	0.00	0.00
Yemen	YEM			NAT_TOTAL	20200822	3.00	1	1.00	1	0.00		0.00		0.00		0.00		0.00		4.00	0.00		0.00	0.00	0.00	1.00	1	0.00	0.00	0.00	0.00	0.00		0.00			1907	546	31.48	31.48	45.24	45.24	18.89	18.89	21.79	21.79	0.00	0.00
Yemen	YEM			NAT_TOTAL	20200823	3.00	1	1.00	1	0.00		0.00		0.00		0.00		0.00		4.00	0.00		0.00	0.00	0.00	1.00	1	0.00	0.00	0.00	0.00	0.00		0.00			1911	553	31.48	31.48	45.24	45.24	18.89	18.89	21.79	21.79	0.00	0.00
Yemen	YEM			NAT_TOTAL	20200824	3.00	1	1.00	1	0.00		0.00		0.00		0.00		0.00		4.00	0.00		0.00	0.00	0.00	1.00	1	0.00	0.00	0.00	0.00	0.00		0.00			1916	555	31.48	31.48	45.24	45.24	18.89	18.89	21.79	21.79	0.00	0.00
Yemen	YEM			NAT_TOTAL	20200825	3.00	1	1.00	1	0.00		0.00		0.00		0.00		0.00		4.00	0.00		0.00	0.00	0.00	1.00	1	0.00	0.00	0.00	0.00	0.00		0.00			1924	557	31.48	31.48	45.24	45.24	18.89	18.89	21.79	21.79	0.00	0.00
Yemen	YEM			NAT_TOTAL	20200826	3.00	1	1.00	1	0.00		0.00		0.00		0.00		0.00		4.00	0.00		0.00	0.00	0.00	1.00	1	0.00	0.00	0.00	0.00	0.00		0.00			1930	560	31.48	31.48	45.24	45.24	18.89	18.89	21.79	21.79	0.00	0.00
Yemen	YEM			NAT_TOTAL	20200827	3.00	1	1.00	1	0.00		0.00		0.00		0.00		0.00		4.00	0.00		0.00	0.00	0.00	1.00	1	0.00	0.00	0.00	0.00	0.00		0.00			1933	562	31.48	31.48	45.24	45.24	18.89	18.89	21.79	21.79	0.00	0.00
Yemen	YEM			NAT_TOTAL	20200828	3.00	1	1.00	1	0.00		0.00		0.00		0.00		0.00		4.00	0.00		0.00	0.00	0.00	1.00	1	0.00	0.00	0.00	0.00	0.00		0.00			1943	563	31.48	31.48	45.24	45.24	18.89	18.89	21.79	21.79	0.00	0.00
Yemen	YEM			NAT_TOTAL	20200829	3.00	1	1.00	1	0.00		0.00		0.00		0.00		0.00		4.00	0.00		0.00	0.00	0.00	1.00	1	0.00	0.00	0.00	0.00	0.00		0.00			1946	563	31.48	31.48	45.24	45.24	18.89	18.89	21.79	21.79	0.00	0.00
Yemen	YEM			NAT_TOTAL	20200830	3.00	1	1.00	1	0.00		0.00		0.00		0.00		0.00		4.00	0.00		0.00	0.00	0.00	1.00	1	0.00	0.00	0.00	0.00	0.00		0.00			1953	564	31.48	31.48	45.24	45.24	18.89	18.89	21.79	21.79	0.00	0.00
Yemen	YEM			NAT_TOTAL	20200831	3.00	1	1.00	1	0.00		0.00		0.00		0.00		0.00		4.00	0.00		0.00	0.00	0.00	1.00	1	0.00	0.00	0.00	0.00	0.00		0.00			1958	566	31.48	31.48	45.24	45.24	18.89	18.89	21.79	21.79	0.00	0.00
Yemen	YEM			NAT_TOTAL	20200901	3.00	1	1.00	1	0.00		0.00		0.00		0.00		0.00		4.00	0.00		0.00	0.00	0.00	1.00	1	0.00	0.00	0.00	0.00	0.00		0.00			1962	570	31.48	31.48	45.24	45.24	18.89	18.89	21.79	21.79	0.00	0.00
Yemen	YEM			NAT_TOTAL	20200902	3.00	1	1.00	1	0.00		0.00		0.00		0.00		0.00		4.00	0.00		0.00	0.00	0.00	1.00	1	0.00	0.00	0.00	0.00	0.00		0.00			1976	571	31.48	31.48	45.24	45.24	18.89	18.89	21.79	21.79	0.00	0.00
Yemen	YEM			NAT_TOTAL	20200903	3.00	1	1.00	1	0.00		0.00		0.00		0.00		0.00		4.00	0.00		0.00	0.00	0.00	1.00	1	0.00	0.00	0.00	0.00	0.00		0.00			1979	571	31.48	31.48	45.24	45.24	18.89	18.89	21.79	21.79	0.00	0.00
Yemen	YEM			NAT_TOTAL	20200904	3.00	1	1.00	1	0.00		0.00		0.00		0.00		0.00		4.00	0.00		0.00	0.00	0.00	1.00	1	0.00	0.00	0.00	0.00	0.00		0.00			1983	572	31.48	31.48	45.24	45.24	18.89	18.89	21.79	21.79	0.00	0.00
Yemen	YEM			NAT_TOTAL	20200905	3.00	1	1.00	1	0.00		0.00		0.00		0.00		0.00		4.00	0.00		0.00	0.00	0.00	1.00	1	0.00	0.00	0.00	0.00	0.00		0.00			1983	572	31.48	31.48	45.24	45.24	18.89	18.89	21.79	21.79	0.00	0.00
Yemen	YEM			NAT_TOTAL	20200906	2.00	1	1.00	1	0.00		0.00		0.00		0.00		0.00		4.00	0.00		0.00	0.00	0.00	1.00	1	0.00	0.00	0.00	0.00	0.00		0.00			1987	572	27.78	27.78	41.67	41.67	16.67	16.67	19.23	19.23	0.00	0.00
Yemen	YEM			NAT_TOTAL	20200907	2.00	1	1.00	1	0.00		0.00		0.00		0.00		0.00		4.00	0.00		0.00	0.00	0.00	1.00	1	0.00	0.00	0.00	0.00	0.00		0.00			1989	573	27.78	27.78	41.67	41.67	16.67	16.67	19.23	19.23	0.00	0.00
Yemen	YEM			NAT_TOTAL	20200908	2.00	1	1.00	1	0.00		0.00		0.00		0.00		0.00		4.00	0.00		0.00	0.00	0.00	1.00	1	0.00	0.00	0.00	0.00	0.00		0.00			1994	576	27.78	27.78	41.67	41.67	16.67	16.67	19.23	19.23	0.00	0.00
Yemen	YEM			NAT_TOTAL	20200909	2.00	1	1.00	1	0.00		0.00		0.00		0.00		0.00		4.00	0.00		0.00	0.00	0.00	1.00	1	0.00	0.00	0.00	0.00	0.00		0.00			1999	576	27.78	27.78	41.67	41.67	16.67	16.67	19.23	19.23	0.00	0.00
Yemen	YEM			NAT_TOTAL	20200910	2.00	1	1.00	1	0.00		0.00		0.00		0.00		0.00		4.00	0.00		0.00	0.00	0.00	1.00	1	0.00	0.00	0.00	0.00	0.00		0.00			2003	580	27.78	27.78	41.67	41.67	16.67	16.67	19.23	19.23	0.00	0.00
Yemen	YEM			NAT_TOTAL	20200911	2.00	1	1.00	1	0.00		0.00		0.00		0.00		0.00		4.00	0.00		0.00	0.00	0.00	1.00	1	0.00	0.00	0.00	0.00	0.00		0.00			2007	582	27.78	27.78	41.67	41.67	16.67	16.67	19.23	19.23	0.00	0.00
Yemen	YEM			NAT_TOTAL	20200912	2.00	1	1.00	1	0.00		0.00		0.00		0.00		0.00		4.00	0.00		0.00	0.00	0.00	1.00	1	0.00	0.00	0.00	0.00	0.00		0.00			2009	582	27.78	27.78	41.67	41.67	16.67	16.67	19.23	19.23	0.00	0.00
Yemen	YEM			NAT_TOTAL	20200913	2.00	1	1.00	1	0.00		0.00		0.00		0.00		0.00		4.00	0.00		0.00	0.00	0.00	1.00	1	0.00	0.00	0.00	0.00	0.00		0.00			2011	583	27.78	27.78	41.67	41.67	16.67	16.67	19.23	19.23	0.00	0.00
Yemen	YEM			NAT_TOTAL	20200914	2.00	1	1.00	1	0.00		0.00		0.00		0.00		0.00		4.00	0.00		0.00	0.00	0.00	1.00	1	0.00	0.00	0.00	0.00	0.00		0.00			2013	583	27.78	27.78	41.67	41.67	16.67	16.67	19.23	19.23	0.00	0.00
Yemen	YEM			NAT_TOTAL	20200915	2.00	1	1.00	1	0.00		0.00		0.00		0.00		0.00		4.00	0.00		0.00	0.00	0.00	1.00	1	0.00	0.00	0.00	0.00	0.00		0.00			2016	583	27.78	27.78	41.67	41.67	16.67	16.67	19.23	19.23	0.00	0.00
Yemen	YEM			NAT_TOTAL	20200916	2.00	1	1.00	1	0.00		0.00		0.00		0.00		0.00		4.00	0.00		0.00	0.00	0.00	1.00	1	0.00	0.00	0.00	0.00	0.00		0.00			2019	583	27.78	27.78	41.67	41.67	16.67	16.67	19.23	19.23	0.00	0.00
Yemen	YEM			NAT_TOTAL	20200917	2.00	1	1.00	1	0.00		0.00		0.00		0.00		0.00		4.00	0.00		0.00	0.00	0.00	1.00	1	0.00	0.00	0.00	0.00	0.00		0.00			2022	585	27.78	27.78	41.67	41.67	16.67	16.67	19.23	19.23	0.00	0.00
Yemen	YEM			NAT_TOTAL	20200918	2.00	1	1.00	1	0.00		0.00		0.00		0.00		0.00		4.00	0.00		0.00	0.00	0.00	1.00	1	0.00	0.00	0.00	0.00	0.00		0.00			2024	585	27.78	27.78	41.67	41.67	16.67	16.67	19.23	19.23	0.00	0.00
Yemen	YEM			NAT_TOTAL	20200919	2.00	1	1.00	1	0.00		0.00		0.00		0.00		0.00		4.00	0.00		0.00	0.00	0.00	1.00	1	0.00	0.00	0.00	0.00	0.00		0.00			2026	585	27.78	27.78	41.67	41.67	16.67	16.67	19.23	19.23	0.00	0.00
Yemen	YEM			NAT_TOTAL	20200920	2.00	1	1.00	1	0.00		0.00		0.00		0.00		0.00		4.00	0.00		0.00	0.00	0.00	1.00	1	0.00	0.00	0.00	0.00	0.00		0.00			2026	586	27.78	27.78	41.67	41.67	16.67	16.67	19.23	19.23	0.00	0.00
Yemen	YEM			NAT_TOTAL	20200921	2.00	1	1.00	1	0.00		0.00		0.00		0.00		0.00		4.00	0.00		0.00	0.00	0.00	1.00	1	0.00	0.00	0.00	0.00	0.00		0.00			2028	586	27.78	27.78	41.67	41.67	16.67	16.67	19.23	19.23	0.00	0.00
Yemen	YEM			NAT_TOTAL	20200922	2.00	1	1.00	1	0.00		0.00		0.00		0.00		0.00		4.00	0.00		0.00	0.00	0.00	1.00	1	0.00	0.00	0.00	0.00	0.00		0.00			2028	586	27.78	27.78	41.67	41.67	16.67	16.67	19.23	19.23	0.00	0.00
Yemen	YEM			NAT_TOTAL	20200923	2.00	1	1.00	1	0.00		0.00		0.00		0.00		0.00		4.00	0.00		0.00	0.00	0.00	1.00	1	0.00	0.00	0.00	0.00	0.00		0.00			2029	586	27.78	27.78	41.67	41.67	16.67	16.67	19.23	19.23	0.00	0.00
Yemen	YEM			NAT_TOTAL	20200924	2.00	1	1.00	1	0.00		0.00		0.00		0.00		0.00		4.00	0.00		0.00	0.00	0.00	1.00	1	0.00	0.00	0.00	0.00	0.00		0.00			2029	586	27.78	27.78	41.67	41.67	16.67	16.67	19.23	19.23	0.00	0.00
Yemen	YEM			NAT_TOTAL	20200925	2.00	1	1.00	1	0.00		0.00		0.00		0.00		0.00		4.00	0.00		0.00	0.00	0.00	1.00	1	0.00	0.00	0.00	0.00	0.00		0.00			2029	587	27.78	27.78	41.67	41.67	16.67	16.67	19.23	19.23	0.00	0.00
Yemen	YEM			NAT_TOTAL	20200926	2.00	1	1.00	1	0.00		0.00		0.00		0.00		0.00		4.00	0.00		0.00	0.00	0.00	1.00	1	0.00	0.00	0.00	0.00	0.00		0.00			2030	587	27.78	27.78	41.67	41.67	16.67	16.67	19.23	19.23	0.00	0.00
Yemen	YEM			NAT_TOTAL	20200927	2.00	1	1.00	1	0.00		0.00		0.00		0.00		0.00		4.00	0.00		0.00	0.00	0.00	1.00	1	0.00	0.00	0.00	0.00	0.00		0.00			2030	587	27.78	27.78	41.67	41.67	16.67	16.67	19.23	19.23	0.00	0.00
Yemen	YEM			NAT_TOTAL	20200928	2.00	1	1.00	1	0.00		0.00		0.00		0.00		0.00		4.00	0.00		0.00	0.00	0.00	1.00	1	0.00	0.00	0.00	0.00	0.00		0.00			2031	587	27.78	27.78	41.67	41.67	16.67	16.67	19.23	19.23	0.00	0.00
Yemen	YEM			NAT_TOTAL	20200929	2.00	1	1.00	1	0.00		0.00		0.00		2.00	0	2.00	0	4.00	0.00		0.00	0.00	0.00	1.00	1	0.00	0.00	0.00	0.00	0.00		0.00			2031	587	41.67	41.67	51.19	51.19	25.00	25.00	28.85	28.85	0.00	0.00
Yemen	YEM			NAT_TOTAL	20200930	2.00	1	1.00	1	0.00		0.00		0.00		2.00	0	2.00	0	4.00	0.00		0.00	0.00	0.00	1.00	1	0.00	0.00	0.00	0.00	0.00		0.00			2034	587	41.67	41.67	51.19	51.19	25.00	25.00	28.85	28.85	0.00	0.00
Yemen	YEM			NAT_TOTAL	20201001	2.00	1	1.00	1	0.00		0.00		0.00		2.00	0	2.00	0	4.00	0.00		0.00	0.00	0.00	1.00	1	0.00	0.00	0.00	0.00	0.00		0.00			2039	587	41.67	41.67	51.19	51.19	25.00	25.00	28.85	28.85	0.00	0.00
Yemen	YEM			NAT_TOTAL	20201002	2.00	1	1.00	1	0.00		0.00		0.00		2.00	0	2.00	0	4.00	0.00		0.00	0.00	0.00	1.00	1	0.00	0.00	0.00	0.00	0.00		0.00			2040	589	41.67	41.67	51.19	51.19	25.00	25.00	28.85	28.85	0.00	0.00
Yemen	YEM			NAT_TOTAL	20201003	2.00	1	1.00	1	0.00		0.00		0.00		2.00	0	2.00	0	4.00	0.00		0.00	0.00	0.00	1.00	1	0.00	0.00	0.00	0.00	0.00		0.00			2041	589	41.67	41.67	51.19	51.19	25.00	25.00	28.85	28.85	0.00	0.00
Yemen	YEM			NAT_TOTAL	20201004	0.00		1.00	1	0.00		0.00		0.00		2.00	0	2.00	0	4.00	0.00		0.00	0.00	0.00	1.00	1	0.00	0.00	0.00	0.00	0.00		0.00			2041	591	34.26	34.26	40.48	40.48	20.56	20.56	23.72	23.72	0.00	0.00
Yemen	YEM			NAT_TOTAL	20201005	0.00		1.00	1	0.00		0.00		0.00		2.00	0	2.00	0	4.00	0.00		0.00	0.00	0.00	1.00	1	0.00	0.00	0.00	0.00	0.00		0.00			2041	592	34.26	34.26	40.48	40.48	20.56	20.56	23.72	23.72	0.00	0.00
Yemen	YEM			NAT_TOTAL	20201006	0.00		1.00	1	0.00		0.00		0.00		2.00	0	2.00	0	4.00	0.00		0.00	0.00	0.00	1.00	1	0.00	0.00	0.00	0.00	0.00		0.00			2047	593	34.26	34.26	40.48	40.48	20.56	20.56	23.72	23.72	0.00	0.00
Yemen	YEM			NAT_TOTAL	20201007	0.00		1.00	1	0.00		0.00		0.00		2.00	0	2.00	0	4.00	0.00		0.00	0.00	0.00	1.00	1	0.00	0.00	0.00	0.00	0.00		0.00			2049	593	34.26	34.26	40.48	40.48	20.56	20.56	23.72	23.72	0.00	0.00
Yemen	YEM			NAT_TOTAL	20201008	0.00		1.00	1	0.00		0.00		0.00		2.00	0	2.00	0	4.00	0.00		0.00	0.00	0.00	1.00	1	0.00	0.00	0.00	0.00	0.00		0.00			2050	593	34.26	34.26	40.48	40.48	20.56	20.56	23.72	23.72	0.00	0.00
Yemen	YEM			NAT_TOTAL	20201009	0.00		1.00	1	0.00		0.00		0.00		2.00	0	2.00	0	4.00	0.00		0.00	0.00	0.00	1.00	1	0.00	0.00	0.00	0.00	0.00		0.00			2051	593	34.26	34.26	40.48	40.48	20.56	20.56	23.72	23.72	0.00	0.00
Yemen	YEM			NAT_TOTAL	20201010	0.00		1.00	1	0.00		0.00		0.00		2.00	0	2.00	0	4.00	0.00		0.00	0.00	0.00	1.00	1	0.00	0.00	0.00	0.00	0.00		0.00			2051	595	34.26	34.26	40.48	40.48	20.56	20.56	23.72	23.72	0.00	0.00
Yemen	YEM			NAT_TOTAL	20201011	0.00		1.00	1	0.00		0.00		0.00		2.00	0	2.00	0	4.00	0.00		0.00	0.00	0.00	1.00	1	0.00	0.00	0.00	0.00	0.00		0.00			2052	595	34.26	34.26	40.48	40.48	20.56	20.56	23.72	23.72	0.00	0.00
Yemen	YEM			NAT_TOTAL	20201012	0.00		1.00	1	0.00		0.00		0.00		2.00	0	2.00	0	4.00	0.00		0.00	0.00	0.00	1.00	1	0.00	0.00	0.00	0.00	0.00		0.00			2052	596	34.26	34.26	40.48	40.48	20.56	20.56	23.72	23.72	0.00	0.00
Yemen	YEM			NAT_TOTAL	20201013	0.00		0.00		0.00		0.00		0.00		2.00	0	2.00	1	4.00	0.00		0.00	0.00	0.00	1.00	1	1.00	1.00	0.00	0.00	1.00	1	0.00			2053	596	33.33	33.33	38.10	38.10	27.22	27.22	31.41	31.41	0.00	0.00
Yemen	YEM			NAT_TOTAL	20201014	0.00		0.00		0.00		0.00		0.00		2.00	0	2.00	1	4.00	0.00		0.00	0.00	0.00	1.00	1	1.00	1.00	0.00	0.00	1.00	1	0.00			2053	596	33.33	33.33	38.10	38.10	27.22	27.22	31.41	31.41	0.00	0.00
Yemen	YEM			NAT_TOTAL	20201015	0.00		0.00		0.00		0.00		0.00		2.00	0	2.00	1	4.00	0.00		0.00	0.00	0.00	1.00	1	1.00	1.00	0.00	0.00	1.00	1	0.00			2053	596	33.33	33.33	38.10	38.10	27.22	27.22	31.41	31.41	0.00	0.00
Yemen	YEM			NAT_TOTAL	20201016	0.00		0.00		0.00		0.00		0.00		2.00	0	2.00	1	4.00	0.00		0.00	0.00	0.00	1.00	1	1.00	1.00	0.00	0.00	1.00	1	0.00			2055	596	33.33	33.33	38.10	38.10	27.22	27.22	31.41	31.41	0.00	0.00
Yemen	YEM			NAT_TOTAL	20201017	0.00		0.00		0.00		0.00		0.00		2.00	0	2.00	1	4.00	0.00		0.00	0.00	0.00	1.00	1	1.00	1.00	0.00	0.00	1.00	1	0.00			2055	596	33.33	33.33	38.10	38.10	27.22	27.22	31.41	31.41	0.00	0.00
Yemen	YEM			NAT_TOTAL	20201018	0.00		0.00		0.00		0.00		0.00		2.00	0	2.00	1	4.00	0.00		0.00	0.00	0.00	1.00	1	1.00	1.00	0.00	0.00	1.00	1	0.00			2056	597	33.33	33.33	38.10	38.10	27.22	27.22	31.41	31.41	0.00	0.00
Yemen	YEM			NAT_TOTAL	20201019	0.00		0.00		0.00		0.00		0.00		2.00	0	2.00	1	4.00	0.00		0.00	0.00	0.00	1.00	1	1.00	1.00	0.00	0.00	1.00	1	0.00			2056	597	33.33	33.33	38.10	38.10	27.22	27.22	31.41	31.41	0.00	0.00
Yemen	YEM			NAT_TOTAL	20201020	0.00		0.00		0.00		0.00		0.00		2.00	0	2.00	1	4.00	0.00		0.00	0.00	0.00	1.00	1	1.00	1.00	0.00	0.00	1.00	1	0.00			2057	597	33.33	33.33	38.10	38.10	27.22	27.22	31.41	31.41	0.00	0.00
Yemen	YEM			NAT_TOTAL	20201021	0.00		0.00		0.00		0.00		0.00		2.00	0	2.00	1	4.00	0.00		0.00	0.00	0.00	1.00	1	1.00	1.00	0.00	0.00	1.00	1	0.00			2057	597	33.33	33.33	38.10	38.10	27.22	27.22	31.41	31.41	0.00	0.00
Yemen	YEM			NAT_TOTAL	20201022	0.00		0.00		0.00		0.00		0.00		2.00	0	2.00	1	4.00	0.00		0.00	0.00	0.00	1.00	1	1.00	1.00	0.00	0.00	1.00	1	0.00			2057	597	33.33	33.33	38.10	38.10	27.22	27.22	31.41	31.41	0.00	0.00
Yemen	YEM			NAT_TOTAL	20201023	0.00		0.00		0.00		0.00		0.00		2.00	0	2.00	1	4.00	0.00		0.00	0.00	0.00	1.00	1	1.00	1.00	0.00	0.00	1.00	1	0.00			2060	599	33.33	33.33	38.10	38.10	27.22	27.22	31.41	31.41	0.00	0.00
Yemen	YEM			NAT_TOTAL	20201024	0.00		0.00		0.00		0.00		0.00		2.00	0	2.00	1	4.00	0.00		0.00	0.00	0.00	1.00	1	1.00	1.00	0.00	0.00	1.00	1	0.00			2060	599	33.33	33.33	38.10	38.10	27.22	27.22	31.41	31.41	0.00	0.00
Yemen	YEM			NAT_TOTAL	20201025	0.00		0.00		0.00		0.00		0.00		2.00	0	2.00	1	4.00	0.00		0.00	0.00	0.00	1.00	1	1.00	1.00	0.00	0.00	1.00	1	0.00			2060	599	33.33	33.33	38.10	38.10	27.22	27.22	31.41	31.41	0.00	0.00
Yemen	YEM			NAT_TOTAL	20201026	0.00		0.00		0.00		0.00		0.00		2.00	0	2.00	1	4.00	0.00		0.00	0.00	0.00	1.00	1	1.00	1.00	0.00	0.00	1.00	1	0.00			2060	599	33.33	33.33	38.10	38.10	27.22	27.22	31.41	31.41	0.00	0.00
Yemen	YEM			NAT_TOTAL	20201027	0.00		0.00		0.00		0.00		0.00		0.00		1.00	1	4.00	0.00		0.00	0.00	0.00	1.00	1	1.00	0.00	0.00	0.00	1.00	1	0.00			2060	599	22.22	22.22	33.33	33.33	17.22	17.22	19.87	19.87	0.00	0.00
Yemen	YEM			NAT_TOTAL	20201028	0.00		0.00		0.00		0.00		0.00		0.00		1.00	1	4.00	0.00		0.00	0.00	0.00	1.00	1	1.00	0.00	0.00	0.00	1.00	1	0.00			2061	599	22.22	22.22	33.33	33.33	17.22	17.22	19.87	19.87	0.00	0.00
Yemen	YEM			NAT_TOTAL	20201029	0.00		0.00		0.00		0.00		0.00		0.00		1.00	1	4.00	0.00		0.00	0.00	0.00	1.00	1	1.00	0.00	0.00	0.00	1.00	1	0.00			2062	599	22.22	22.22	33.33	33.33	17.22	17.22	19.87	19.87	0.00	0.00
Yemen	YEM			NAT_TOTAL	20201030	0.00		0.00		0.00		0.00		0.00		0.00		1.00	1	2.00	0.00		0.00	0.00	0.00	1.00	1	1.00	0.00	0.00	0.00	1.00	1	0.00			2062	599	16.67	16.67	26.19	26.19	13.89	13.89	16.03	16.03	0.00	0.00
Yemen	YEM			NAT_TOTAL	20201031	0.00		0.00		0.00		0.00		0.00		0.00		1.00	1	2.00	0.00		0.00	0.00	0.00	1.00	1	1.00	0.00	0.00	0.00	1.00	1	0.00			2063	599	16.67	16.67	26.19	26.19	13.89	13.89	16.03	16.03	0.00	0.00
Yemen	YEM			NAT_TOTAL	20201101	0.00		0.00		0.00		0.00		0.00		0.00		1.00	1	2.00	0.00		0.00	0.00	0.00	1.00	1	1.00	0.00	0.00	0.00	1.00	1	0.00			2063	600	16.67	16.67	26.19	26.19	13.89	13.89	16.03	16.03	0.00	0.00
Yemen	YEM			NAT_TOTAL	20201102	0.00		0.00		0.00		0.00		0.00		0.00		1.00	1	2.00	0.00		0.00	0.00	0.00	1.00	1	1.00	0.00	0.00	0.00	1.00	1	0.00			2063	601	16.67	16.67	26.19	26.19	13.89	13.89	16.03	16.03	0.00	0.00
Yemen	YEM			NAT_TOTAL	20201103	0.00		0.00		0.00		0.00		0.00		0.00		1.00	1	2.00	0.00		0.00	0.00	0.00	1.00	1	1.00	0.00	0.00	0.00	1.00	1	0.00			2063	601	16.67	16.67	26.19	26.19	13.89	13.89	16.03	16.03	0.00	0.00
Yemen	YEM			NAT_TOTAL	20201104	0.00		0.00		0.00		0.00		0.00		0.00		1.00	1	2.00	0.00		0.00	0.00	0.00	1.00	1	1.00	0.00	0.00	0.00	1.00	1	0.00			2063	601	16.67	16.67	26.19	26.19	13.89	13.89	16.03	16.03	0.00	0.00
Yemen	YEM			NAT_TOTAL	20201105	0.00		0.00		0.00		0.00		0.00		0.00		1.00	1	2.00	0.00		0.00	0.00	0.00	1.00	1	1.00	0.00	0.00	0.00	1.00	1	0.00			2063	601	16.67	16.67	26.19	26.19	13.89	13.89	16.03	16.03	0.00	0.00
Yemen	YEM			NAT_TOTAL	20201106	0.00		0.00		0.00		0.00		0.00		0.00		1.00	1	2.00	0.00		0.00	0.00	0.00	1.00	1	1.00	0.00	0.00	0.00	1.00	1	0.00			2063	601	16.67	16.67	26.19	26.19	13.89	13.89	16.03	16.03	0.00	0.00
Yemen	YEM			NAT_TOTAL	20201107	0.00		0.00		0.00		0.00		0.00		0.00		1.00	1	2.00	0.00		0.00	0.00	0.00	1.00	1	1.00	0.00	0.00	0.00	1.00	1	0.00			2063	601	16.67	16.67	26.19	26.19	13.89	13.89	16.03	16.03	0.00	0.00
Yemen	YEM			NAT_TOTAL	20201108	0.00		0.00		0.00		0.00		0.00		0.00		1.00	1	2.00	0.00		0.00	0.00	0.00	1.00	1	1.00	0.00	0.00	0.00	1.00	1	0.00			2063	601	16.67	16.67	26.19	26.19	13.89	13.89	16.03	16.03	0.00	0.00
Yemen	YEM			NAT_TOTAL	20201109	0.00		0.00		0.00		0.00		0.00		0.00		1.00	1	2.00	0.00		0.00	0.00	0.00	1.00	1	1.00	0.00	0.00	0.00	1.00	1	0.00			2063	601	16.67	16.67	26.19	26.19	13.89	13.89	16.03	16.03	0.00	0.00
Yemen	YEM			NAT_TOTAL	20201110	0.00		0.00		0.00		0.00		0.00		0.00		1.00	1	2.00	0.00		0.00	0.00	0.00	1.00	1	1.00	1.00	0.00	0.00	1.00	1	0.00			2063	601	16.67	16.67	26.19	26.19	17.22	17.22	19.87	19.87	0.00	0.00
Yemen	YEM			NAT_TOTAL	20201111	0.00		0.00		0.00		0.00		0.00		0.00		1.00	1	2.00	0.00		0.00	0.00	0.00	1.00	1	1.00	1.00	0.00	0.00	1.00	1	0.00			2063	601	16.67	16.67	26.19	26.19	17.22	17.22	19.87	19.87	0.00	0.00
Yemen	YEM			NAT_TOTAL	20201112	0.00		0.00		0.00		0.00		0.00		0.00		1.00	1	2.00	0.00		0.00	0.00	0.00	1.00	1	1.00	1.00	0.00	0.00	1.00	1	0.00			2068	602	16.67	16.67	26.19	26.19	17.22	17.22	19.87	19.87	0.00	0.00
Yemen	YEM			NAT_TOTAL	20201113	0.00		0.00		0.00		0.00		0.00		0.00		1.00	1	2.00	0.00		0.00	0.00	0.00	1.00	1	1.00	1.00	0.00	0.00	1.00	1	0.00			2068	602	16.67	16.67	26.19	26.19	17.22	17.22	19.87	19.87	0.00	0.00
Yemen	YEM			NAT_TOTAL	20201114	0.00		0.00		0.00		0.00		0.00		0.00		1.00	1	2.00	0.00		0.00	0.00	0.00	1.00	1	1.00	1.00	0.00	0.00	1.00	1	0.00			2068	602	16.67	16.67	26.19	26.19	17.22	17.22	19.87	19.87	0.00	0.00
Yemen	YEM			NAT_TOTAL	20201115	0.00		0.00		0.00		0.00		0.00		0.00		1.00	1	2.00	0.00		0.00	0.00	0.00	1.00	1	1.00	1.00	0.00	0.00	1.00	1	0.00			2068	603	16.67	16.67	26.19	26.19	17.22	17.22	19.87	19.87	0.00	0.00
Yemen	YEM			NAT_TOTAL	20201116	0.00		0.00		0.00		0.00		0.00		0.00		1.00	1	2.00	0.00		0.00	0.00	0.00	1.00	1	1.00	1.00	0.00	0.00	1.00	1	0.00			2068	603	16.67	16.67	26.19	26.19	17.22	17.22	19.87	19.87	0.00	0.00
Yemen	YEM			NAT_TOTAL	20201117	0.00		0.00		0.00		0.00		0.00		0.00		1.00	1	2.00	0.00		0.00	0.00	0.00	1.00	1	1.00	1.00	0.00	0.00	1.00	1	0.00			2068	603	16.67	16.67	26.19	26.19	17.22	17.22	19.87	19.87	0.00	0.00
Yemen	YEM			NAT_TOTAL	20201118	0.00		0.00		0.00		0.00		0.00		0.00		1.00	1	2.00	0.00		0.00	0.00	0.00	1.00	1	1.00	1.00	0.00	0.00	1.00	1	0.00			2068	603	16.67	16.67	26.19	26.19	17.22	17.22	19.87	19.87	0.00	0.00
Yemen	YEM			NAT_TOTAL	20201119	0.00		0.00		0.00		0.00		0.00		0.00		1.00	1	2.00	0.00		0.00	0.00	0.00	1.00	1	1.00	1.00	0.00	0.00	1.00	1	0.00			2068	604	16.67	16.67	26.19	26.19	17.22	17.22	19.87	19.87	0.00	0.00
Yemen	YEM			NAT_TOTAL	20201120	0.00		0.00		0.00		0.00		0.00		0.00		1.00	1	2.00	0.00		0.00	0.00	0.00	1.00	1	1.00	1.00	0.00	0.00	1.00	1	0.00			2069	604	16.67	16.67	26.19	26.19	17.22	17.22	19.87	19.87	0.00	0.00
Yemen	YEM			NAT_TOTAL	20201121	0.00		0.00		0.00		0.00		0.00		0.00		1.00	1	2.00	0.00		0.00	0.00	0.00	1.00	1	1.00	1.00	0.00	0.00	1.00	1	0.00			2069	604	16.67	16.67	26.19	26.19	17.22	17.22	19.87	19.87	0.00	0.00
Yemen	YEM			NAT_TOTAL	20201122	0.00		0.00		0.00		0.00		0.00		0.00		1.00	1	2.00	0.00		0.00	0.00	0.00	1.00	1	1.00	1.00	0.00	0.00	1.00	1	0.00			2069	604	16.67	16.67	26.19	26.19	17.22	17.22	19.87	19.87	0.00	0.00
Yemen	YEM			NAT_TOTAL	20201123	0.00		0.00		0.00		0.00		0.00		0.00		1.00	1	2.00	0.00		0.00	0.00	0.00	1.00	1	1.00	1.00	0.00	0.00	1.00	1	0.00			2072	604	16.67	16.67	26.19	26.19	17.22	17.22	19.87	19.87	0.00	0.00
Yemen	YEM			NAT_TOTAL	20201124	0.00		0.00		0.00		0.00		0.00		0.00		1.00	1	2.00	0.00		0.00	0.00	0.00	1.00	1	1.00	1.00	0.00	0.00	1.00	1	0.00			2073	604	16.67	16.67	26.19	26.19	17.22	17.22	19.87	19.87	0.00	0.00
Yemen	YEM			NAT_TOTAL	20201125	0.00		0.00		0.00		0.00		0.00		0.00		1.00	1	2.00	0.00		0.00	0.00	0.00	1.00	1	1.00	1.00	0.00	0.00	1.00	1	0.00			2073	604	16.67	16.67	26.19	26.19	17.22	17.22	19.87	19.87	0.00	0.00
Yemen	YEM			NAT_TOTAL	20201126	0.00		0.00		0.00		0.00		0.00		0.00		1.00	1	2.00	0.00		0.00	0.00	0.00	1.00	1	1.00	1.00	0.00	0.00	1.00	1	0.00			2074	604	16.67	16.67	26.19	26.19	17.22	17.22	19.87	19.87	0.00	0.00
Yemen	YEM			NAT_TOTAL	20201127	0.00		0.00		0.00		0.00		0.00		0.00		1.00	1	2.00	0.00		0.00	0.00	0.00	1.00	1	1.00	1.00	0.00	0.00	1.00	1	0.00			2074	604	16.67	16.67	26.19	26.19	17.22	17.22	19.87	19.87	0.00	0.00
Yemen	YEM			NAT_TOTAL	20201128	0.00		0.00		0.00		0.00		0.00		0.00		1.00	1	2.00	0.00		0.00	0.00	0.00	1.00	1	1.00	1.00	0.00	0.00	1.00	1	0.00			2074	604	16.67	16.67	26.19	26.19	17.22	17.22	19.87	19.87	0.00	0.00
Yemen	YEM			NAT_TOTAL	20201129	0.00		0.00		0.00		0.00		0.00		0.00		1.00	1	2.00	0.00		0.00	0.00	0.00	1.00	1	1.00	1.00	0.00	0.00	1.00	1	0.00			2077	605	16.67	16.67	26.19	26.19	17.22	17.22	19.87	19.87	0.00	0.00
Yemen	YEM			NAT_TOTAL	20201130	0.00		0.00		0.00		0.00		0.00		0.00		1.00	1	2.00	0.00		0.00	0.00	0.00	1.00	1	1.00	1.00	0.00	0.00	1.00	1	0.00			2077	605	16.67	16.67	26.19	26.19	17.22	17.22	19.87	19.87	0.00	0.00
Yemen	YEM			NAT_TOTAL	20201201	0.00		0.00		0.00		0.00		0.00		0.00		1.00	1	2.00	0.00		0.00	0.00	0.00	1.00	1	1.00	1.00	0.00	0.00	1.00	1	0.00			2077	605	16.67	16.67	26.19	26.19	17.22	17.22	19.87	19.87	0.00	0.00
Yemen	YEM			NAT_TOTAL	20201202	0.00		0.00		0.00		0.00		0.00		0.00		1.00	1	2.00	0.00		0.00	0.00	0.00	1.00	1	1.00	1.00	0.00	0.00	1.00	1	0.00			2077	605	16.67	16.67	26.19	26.19	17.22	17.22	19.87	19.87	0.00	0.00
Yemen	YEM			NAT_TOTAL	20201203	0.00		0.00		0.00		0.00		0.00		0.00		1.00	1	2.00	0.00		0.00	0.00	0.00	1.00	1	1.00	1.00	0.00	0.00	1.00	1	0.00			2077	606	16.67	16.67	26.19	26.19	17.22	17.22	19.87	19.87	0.00	0.00
Yemen	YEM			NAT_TOTAL	20201204	0.00		0.00		0.00		0.00		0.00		0.00		1.00	1	2.00	0.00		0.00	0.00	0.00	1.00	1	1.00	1.00	0.00	0.00	1.00	1	0.00			2077	606	16.67	16.67	26.19	26.19	17.22	17.22	19.87	19.87	0.00	0.00
Yemen	YEM			NAT_TOTAL	20201205	0.00		0.00		0.00		0.00		0.00		0.00		1.00	1	2.00	0.00		0.00	0.00	0.00	1.00	1	1.00	1.00	0.00	0.00	1.00	1	0.00			2077	606	16.67	16.67	26.19	26.19	17.22	17.22	19.87	19.87	0.00	0.00
Yemen	YEM			NAT_TOTAL	20201206	0.00		0.00		0.00		0.00		0.00		0.00		1.00	1	2.00	0.00		0.00	0.00	0.00	1.00	1	1.00	1.00	0.00	0.00	1.00	1	0.00			2078	606	16.67	16.67	26.19	26.19	17.22	17.22	19.87	19.87	0.00	0.00
Yemen	YEM			NAT_TOTAL	20201207	0.00		0.00		0.00		0.00		0.00		0.00		1.00	1	2.00	0.00		0.00	0.00	0.00	1.00	1	1.00	1.00	0.00	0.00	1.00	1	0.00			2078	606	16.67	16.67	26.19	26.19	17.22	17.22	19.87	19.87	0.00	0.00
Yemen	YEM			NAT_TOTAL	20201208	0.00		0.00		0.00		0.00		0.00		0.00		1.00	1	2.00	0.00		0.00	0.00	0.00	1.00	1	1.00	1.00	0.00	0.00	1.00	1	0.00			2079	606	16.67	16.67	26.19	26.19	17.22	17.22	19.87	19.87	0.00	0.00
Yemen	YEM			NAT_TOTAL	20201209	0.00		0.00		0.00		0.00		0.00		0.00		1.00	1	2.00	0.00		0.00	0.00	0.00	1.00	1	1.00	1.00	0.00	0.00	1.00	1	0.00			2079	606	16.67	16.67	26.19	26.19	17.22	17.22	19.87	19.87	0.00	0.00
Yemen	YEM			NAT_TOTAL	20201210	0.00		0.00		0.00		0.00		0.00		0.00		1.00	1	2.00	0.00		0.00	0.00	0.00	1.00	1	1.00	1.00	0.00	0.00	1.00	1	0.00			2081	606	16.67	16.67	26.19	26.19	17.22	17.22	19.87	19.87	0.00	0.00
Yemen	YEM			NAT_TOTAL	20201211	0.00		0.00		0.00		0.00		0.00		0.00		1.00	1	2.00	0.00		0.00	0.00	0.00	1.00	1	1.00	1.00	0.00	0.00	1.00	1	0.00			2082	606	16.67	16.67	26.19	26.19	17.22	17.22	19.87	19.87	0.00	0.00
Yemen	YEM			NAT_TOTAL	20201212	0.00		0.00		0.00		0.00		0.00		0.00		1.00	1	2.00	0.00		0.00	0.00	0.00	1.00	1	1.00	1.00	0.00	0.00	1.00	1	0.00			2083	606	16.67	16.67	26.19	26.19	17.22	17.22	19.87	19.87	0.00	0.00
Yemen	YEM			NAT_TOTAL	20201213	0.00		0.00		0.00		0.00		0.00		0.00		1.00	1	2.00	0.00		0.00	0.00	0.00	1.00	1	1.00	1.00	0.00	0.00	1.00	1	0.00			2083	606	16.67	16.67	26.19	26.19	17.22	17.22	19.87	19.87	0.00	0.00
Yemen	YEM			NAT_TOTAL	20201214	0.00		0.00		0.00		0.00		0.00		0.00		1.00	1	2.00	0.00		0.00	0.00	0.00	1.00	1	1.00	1.00	0.00	0.00	1.00	1	0.00			2084	606	16.67	16.67	26.19	26.19	17.22	17.22	19.87	19.87	0.00	0.00
Yemen	YEM			NAT_TOTAL	20201215	0.00		0.00		0.00		0.00		0.00		0.00		1.00	1	2.00	0.00		0.00	0.00	0.00	1.00	1	1.00	1.00	0.00	0.00	1.00	1	0.00			2085	606	16.67	16.67	26.19	26.19	17.22	17.22	19.87	19.87	0.00	0.00
Yemen	YEM			NAT_TOTAL	20201216	0.00		0.00		0.00		0.00		0.00		2.00	0	1.00	1	2.00	0.00		0.00	0.00	0.00	1.00	1	1.00	1.00	0.00	0.00	1.00	1	0.00			2085	606	22.22	22.22	26.19	26.19	20.56	20.56	23.72	23.72	0.00	0.00
Yemen	YEM			NAT_TOTAL	20201217	0.00		0.00		0.00		0.00		0.00		2.00	0	1.00	1	2.00	0.00		0.00	0.00	0.00	1.00	1	1.00	1.00	0.00	0.00	1.00	1	0.00			2087	606	22.22	22.22	26.19	26.19	20.56	20.56	23.72	23.72	0.00	0.00
Yemen	YEM			NAT_TOTAL	20201218	0.00		0.00		0.00		0.00		0.00		2.00	0	1.00	1	2.00	0.00		0.00	0.00	0.00	1.00	1	1.00	1.00	0.00	0.00	1.00	1	0.00			2087	606	22.22	22.22	26.19	26.19	20.56	20.56	23.72	23.72	0.00	0.00
Yemen	YEM			NAT_TOTAL	20201219	0.00		0.00		0.00		0.00		0.00		2.00	0	1.00	1	2.00	0.00		0.00	0.00	0.00	1.00	1	1.00	1.00	0.00	0.00	1.00	1	0.00			2087	606	22.22	22.22	26.19	26.19	20.56	20.56	23.72	23.72	0.00	0.00
Yemen	YEM			NAT_TOTAL	20201220	0.00		0.00		0.00		0.00		0.00		2.00	0	1.00	1	4.00	0.00		0.00	0.00	0.00	1.00	1	1.00	1.00	0.00	0.00	1.00	1	0.00			2087	606	27.78	27.78	33.33	33.33	23.89	23.89	27.56	27.56	0.00	0.00
Yemen	YEM			NAT_TOTAL	20201221	0.00		0.00		0.00		0.00		0.00		2.00	0	1.00	1	4.00	0.00		0.00	0.00	0.00	1.00	1	1.00	1.00	0.00	0.00	1.00	1	0.00			2087	606	27.78	27.78	33.33	33.33	23.89	23.89	27.56	27.56	0.00	0.00
Yemen	YEM			NAT_TOTAL	20201222	0.00		0.00		0.00		0.00		0.00		2.00	0	1.00	1	4.00	0.00		0.00	0.00	0.00	1.00	1	1.00	1.00	0.00	0.00	1.00	1	0.00			2087	606	27.78	27.78	33.33	33.33	23.89	23.89	27.56	27.56	0.00	0.00
Yemen	YEM			NAT_TOTAL	20201223	0.00		0.00		0.00		0.00		0.00		2.00	0	1.00	1	4.00	0.00		0.00	0.00	0.00	1.00	1	1.00	1.00	0.00	0.00	1.00	1	0.00			2087	606	27.78	27.78	33.33	33.33	23.89	23.89	27.56	27.56	0.00	0.00
Yemen	YEM			NAT_TOTAL	20201224	0.00		0.00		0.00		0.00		0.00		2.00	0	1.00	1	4.00	0.00		0.00	0.00	0.00	1.00	1	1.00	1.00	0.00	0.00	1.00	1	0.00			2092	606	27.78	27.78	33.33	33.33	23.89	23.89	27.56	27.56	0.00	0.00
Yemen	YEM			NAT_TOTAL	20201225	0.00		0.00		0.00		0.00		0.00		2.00	0	1.00	1	4.00	0.00		0.00	0.00	0.00	1.00	1	1.00	1.00	0.00	0.00	1.00	1	0.00			2092	606	27.78	27.78	33.33	33.33	23.89	23.89	27.56	27.56	0.00	0.00
Yemen	YEM			NAT_TOTAL	20201226	0.00		0.00		0.00		0.00		0.00		2.00	0	1.00	1	4.00	0.00		0.00	0.00	0.00	1.00	1	1.00	1.00	0.00	0.00	1.00	1	0.00			2092	606	27.78	27.78	33.33	33.33	23.89	23.89	27.56	27.56	0.00	0.00
Yemen	YEM			NAT_TOTAL	20201227	0.00		0.00		0.00		0.00		0.00		2.00	0	1.00	1	4.00	0.00		0.00	0.00	0.00	1.00	1	1.00	1.00	0.00	0.00	1.00	1	0.00			2094	607	27.78	27.78	33.33	33.33	23.89	23.89	27.56	27.56	0.00	0.00
Yemen	YEM			NAT_TOTAL	20201228	0.00		0.00		0.00		0.00		0.00		2.00	0	1.00	1	4.00	0.00		0.00	0.00	0.00	1.00	1	1.00	1.00	0.00	0.00	1.00	1	0.00			2096	608	27.78	27.78	33.33	33.33	23.89	23.89	27.56	27.56	0.00	0.00
Yemen	YEM			NAT_TOTAL	20201229	0.00		0.00		0.00		0.00		0.00		2.00	0	1.00	1	4.00	0.00		0.00	0.00	0.00	1.00	1	1.00	1.00	0.00	0.00	1.00	1	0.00			2096	610	27.78	27.78	33.33	33.33	23.89	23.89	27.56	27.56	0.00	0.00
Yemen	YEM			NAT_TOTAL	20201230	0.00		0.00		0.00		0.00		0.00		2.00	0	1.00	1	4.00	0.00		0.00	0.00	0.00	1.00	1	1.00	1.00	0.00	0.00	1.00	1	0.00			2097	610	27.78	27.78	33.33	33.33	23.89	23.89	27.56	27.56	0.00	0.00
Yemen	YEM			NAT_TOTAL	20201231	0.00		0.00		0.00		0.00		0.00		2.00	0	1.00	1	4.00	0.00		0.00	0.00	0.00	1.00	1	1.00	1.00	0.00	0.00	1.00	1	0.00			2099	610	27.78	27.78	33.33	33.33	23.89	23.89	27.56	27.56	0.00	0.00
Yemen	YEM			NAT_TOTAL	20210101	0.00		0.00		0.00		0.00		0.00		2.00	0	1.00	1	4.00	0.00		0.00	0.00	0.00	1.00	1	1.00	1.00	0.00	0.00	1.00	1	0.00			2101	610	27.78	27.78	33.33	33.33	23.89	23.89	27.56	27.56	0.00	0.00
Yemen	YEM			NAT_TOTAL	20210102	0.00		0.00		0.00		0.00		0.00		2.00	0	1.00	1	4.00	0.00		0.00	0.00	0.00	1.00	1	1.00	1.00	0.00	0.00	1.00	1	0.00			2101	610	27.78	27.78	33.33	33.33	23.89	23.89	27.56	27.56	0.00	0.00
Yemen	YEM			NAT_TOTAL	20210103	0.00		0.00		0.00		0.00		0.00		2.00	0	1.00	1	4.00	0.00		0.00	0.00	0.00	1.00	1	1.00	1.00	0.00	0.00	1.00	1	0.00			2101	610	27.78	27.78	33.33	33.33	23.89	23.89	27.56	27.56	0.00	0.00
Yemen	YEM			NAT_TOTAL	20210104	0.00		0.00		0.00		0.00		0.00		2.00	0	1.00	1	4.00	0.00		0.00	0.00	0.00	1.00	1	1.00	1.00	0.00	0.00	1.00	1	0.00			2101	610	27.78	27.78	33.33	33.33	23.89	23.89	27.56	27.56	0.00	0.00
Yemen	YEM			NAT_TOTAL	20210105	0.00		0.00		0.00		0.00		0.00		2.00	0	1.00	1	4.00	0.00		0.00	0.00	0.00	1.00	1	1.00	1.00	0.00	0.00	1.00	1	0.00			2101	610	27.78	27.78	33.33	33.33	23.89	23.89	27.56	27.56	0.00	0.00
Yemen	YEM			NAT_TOTAL	20210106	0.00		0.00		0.00		0.00		0.00		2.00	0	1.00	1	4.00	0.00		0.00	0.00	0.00	1.00	1	1.00	1.00	0.00	0.00	1.00	1	0.00			2102	610	27.78	27.78	33.33	33.33	23.89	23.89	27.56	27.56	0.00	0.00
Yemen	YEM			NAT_TOTAL	20210107	0.00		0.00		0.00		0.00		0.00		2.00	0	1.00	1	4.00	0.00		0.00	0.00	0.00	1.00	1	1.00	1.00	0.00	0.00	1.00	1	0.00			2104	610	27.78	27.78	33.33	33.33	23.89	23.89	27.56	27.56	0.00	0.00
Yemen	YEM			NAT_TOTAL	20210108	0.00		0.00		0.00		0.00		0.00		2.00	0	1.00	1	4.00	0.00		0.00	0.00	0.00	1.00	1	1.00	1.00	0.00	0.00	1.00	1	0.00			2104	610	27.78	27.78	33.33	33.33	23.89	23.89	27.56	27.56	0.00	0.00
Yemen	YEM			NAT_TOTAL	20210109	0.00		0.00		0.00		0.00		0.00		2.00	0	1.00	1	4.00	0.00		0.00	0.00	0.00	1.00	1	1.00	1.00	0.00	0.00	1.00	1	0.00			2104	610	27.78	27.78	33.33	33.33	23.89	23.89	27.56	27.56	0.00	0.00
Yemen	YEM			NAT_TOTAL	20210110	0.00		0.00		0.00		0.00		0.00		2.00	0	1.00	1	4.00	0.00		0.00	0.00	0.00	1.00	1	1.00	1.00	0.00	0.00	1.00	1	0.00			2104	611	27.78	27.78	33.33	33.33	23.89	23.89	27.56	27.56	0.00	0.00
Yemen	YEM			NAT_TOTAL	20210111	0.00		0.00		0.00		0.00		0.00		2.00	0	1.00	1	4.00	0.00		0.00	0.00	0.00	1.00	1	1.00	1.00	0.00	0.00	1.00	1	0.00			2105	612	27.78	27.78	33.33	33.33	23.89	23.89	27.56	27.56	0.00	0.00
Yemen	YEM			NAT_TOTAL	20210112	0.00		0.00		0.00		0.00		0.00		2.00	0	1.00	1	4.00	0.00		0.00	0.00	0.00	1.00	1	1.00	1.00	0.00	0.00	1.00	1	0.00			2107	612	27.78	27.78	33.33	33.33	23.89	23.89	27.56	27.56	0.00	0.00
Yemen	YEM			NAT_TOTAL	20210113	0.00		0.00		0.00		0.00		0.00		2.00	0	1.00	1	4.00	0.00		0.00	0.00	0.00	1.00	1	1.00	1.00	0.00	0.00	1.00	1	0.00			2109	612	27.78	27.78	33.33	33.33	23.89	23.89	27.56	27.56	0.00	0.00
Yemen	YEM			NAT_TOTAL	20210114	0.00		0.00		0.00		0.00		0.00		2.00	0	1.00	1	4.00	0.00		0.00	0.00	0.00	1.00	1	1.00	1.00	0.00	0.00	1.00	1	0.00			2110	612	27.78	27.78	33.33	33.33	23.89	23.89	27.56	27.56	0.00	0.00
Yemen	YEM			NAT_TOTAL	20210115	0.00		0.00		0.00		0.00		0.00		2.00	0	1.00	1	4.00	0.00		0.00	0.00	0.00	1.00	1	1.00	1.00	0.00	0.00	1.00	1	0.00			2111	612	27.78	27.78	33.33	33.33	23.89	23.89	27.56	27.56	0.00	0.00
Yemen	YEM			NAT_TOTAL	20210116	0.00		0.00		0.00		0.00		0.00		2.00	0	1.00	1	4.00	0.00		0.00	0.00	0.00	1.00	1	1.00	1.00	0.00	0.00	1.00	1	0.00			2112	612	27.78	27.78	33.33	33.33	23.89	23.89	27.56	27.56	0.00	0.00
Yemen	YEM			NAT_TOTAL	20210117	0.00		0.00		0.00		0.00		0.00		2.00	0	1.00	1	4.00	0.00		0.00	0.00	0.00	1.00	1	1.00	1.00	0.00	0.00	1.00	1	0.00			2112	612	27.78	27.78	33.33	33.33	23.89	23.89	27.56	27.56	0.00	0.00
Yemen	YEM			NAT_TOTAL	20210118	0.00		0.00		0.00		0.00		0.00		2.00	0	1.00	1	4.00	0.00		0.00	0.00	0.00	1.00	1	1.00	1.00	0.00	0.00	1.00	1	0.00			2113	612	27.78	27.78	33.33	33.33	23.89	23.89	27.56	27.56	0.00	0.00
Yemen	YEM			NAT_TOTAL	20210119	0.00		0.00		0.00		0.00		0.00		2.00	0	1.00	1	4.00	0.00		0.00	0.00	0.00	1.00	1	1.00	1.00	0.00	0.00	1.00	1	0.00			2115	612	27.78	27.78	33.33	33.33	23.89	23.89	27.56	27.56	0.00	0.00
Yemen	YEM			NAT_TOTAL	20210120	0.00		0.00		0.00		0.00		0.00		2.00	0	1.00	1	4.00	0.00		0.00	0.00	0.00	1.00	1	1.00	1.00	0.00	0.00	1.00	1	0.00			2115	612	27.78	27.78	33.33	33.33	23.89	23.89	27.56	27.56	0.00	0.00
Yemen	YEM			NAT_TOTAL	20210121	0.00		0.00		0.00		0.00		0.00		2.00	0	1.00	1	4.00	0.00		0.00	0.00	0.00	1.00	1	1.00	1.00	0.00	0.00	1.00	1	0.00			2115	614	27.78	27.78	33.33	33.33	23.89	23.89	27.56	27.56	0.00	0.00
Yemen	YEM			NAT_TOTAL	20210122	0.00		0.00		0.00		0.00		0.00		2.00	0	1.00	1	4.00	0.00		0.00	0.00	0.00	1.00	1	1.00	1.00	0.00	0.00	1.00	1	0.00			2118	614	27.78	27.78	33.33	33.33	23.89	23.89	27.56	27.56	0.00	0.00
Yemen	YEM			NAT_TOTAL	20210123	0.00		0.00		0.00		0.00		0.00		2.00	0	1.00	1	4.00	0.00		0.00	0.00	0.00	1.00	1	1.00	1.00	0.00	0.00	1.00	1	0.00			2118	615	27.78	27.78	33.33	33.33	23.89	23.89	27.56	27.56	0.00	0.00
Yemen	YEM			NAT_TOTAL	20210124	0.00		0.00		0.00		0.00		0.00		2.00	0	1.00	1	4.00	0.00		0.00	0.00	0.00	1.00	1	1.00	1.00	0.00	0.00	1.00	1	0.00			2118	615	27.78	27.78	33.33	33.33	23.89	23.89	27.56	27.56	0.00	0.00
Yemen	YEM			NAT_TOTAL	20210125	0.00		0.00		0.00		0.00		0.00		2.00	0	1.00	1	4.00	0.00		0.00	0.00	0.00	1.00	1	1.00	1.00	0.00	0.00	1.00	1	0.00			2118	615	27.78	27.78	33.33	33.33	23.89	23.89	27.56	27.56	0.00	0.00
Yemen	YEM			NAT_TOTAL	20210126	0.00		0.00		0.00		0.00		0.00		2.00	0	1.00	1	4.00	0.00		0.00	0.00	0.00	1.00	1	1.00	1.00	0.00	0.00	1.00	1	0.00			2119	615	27.78	27.78	33.33	33.33	23.89	23.89	27.56	27.56	0.00	0.00
Yemen	YEM			NAT_TOTAL	20210127	0.00		0.00		0.00		0.00		0.00		2.00	0	1.00	1	4.00	0.00		0.00	0.00	0.00	1.00	1	1.00	1.00	0.00	0.00	1.00	1	0.00			2120	615	27.78	27.78	33.33	33.33	23.89	23.89	27.56	27.56	0.00	0.00
Yemen	YEM			NAT_TOTAL	20210128	0.00		0.00		0.00		0.00		0.00		2.00	0	1.00	1	4.00	0.00		0.00	0.00	0.00	1.00	1	1.00	1.00	0.00	0.00	1.00	1	0.00			2120	615	27.78	27.78	33.33	33.33	23.89	23.89	27.56	27.56	0.00	0.00
Yemen	YEM			NAT_TOTAL	20210129	0.00		0.00		0.00		0.00		0.00		2.00	0	1.00	1	4.00	0.00		0.00	0.00	0.00	1.00	1	1.00	1.00	0.00	0.00	1.00	1	0.00			2120	615	27.78	27.78	33.33	33.33	23.89	23.89	27.56	27.56	0.00	0.00
Yemen	YEM			NAT_TOTAL	20210130	0.00		0.00		0.00		0.00		0.00		2.00	0	1.00	1	4.00	0.00		0.00	0.00	0.00	1.00	1	1.00	1.00	0.00	0.00	1.00	1	0.00			2120	615	27.78	27.78	33.33	33.33	23.89	23.89	27.56	27.56	0.00	0.00
Yemen	YEM			NAT_TOTAL	20210131	0.00		0.00		0.00		0.00		0.00		2.00	0	1.00	1	4.00	0.00		0.00	0.00	0.00	1.00	1	1.00	1.00	0.00	0.00	1.00	1	0.00			2121	615	27.78	27.78	33.33	33.33	23.89	23.89	27.56	27.56	0.00	0.00
Yemen	YEM			NAT_TOTAL	20210201	0.00		0.00		0.00		0.00		0.00		2.00	0	1.00	1	4.00	0.00		0.00	0.00	0.00	1.00	1	1.00	1.00	0.00	0.00	1.00	1	0.00					27.78	27.78	33.33	33.33	23.89	23.89	27.56	27.56	0.00	0.00
South Africa	ZAF			NAT_TOTAL	20200101	0.00		0.00		0.00		0.00		0.00		0.00		0.00		0.00	0.00		0.00	0.00	0.00	0.00		0.00	0.00	0.00	0.00	0.00		0.00					0.00	0.00	0.00	0.00	0.00	0.00	0.00	0.00	0.00	0.00
South Africa	ZAF			NAT_TOTAL	20200102	0.00		0.00		0.00		0.00		0.00		0.00		0.00		0.00	0.00		0.00	0.00	0.00	0.00		0.00	0.00	0.00	0.00	0.00		0.00					0.00	0.00	0.00	0.00	0.00	0.00	0.00	0.00	0.00	0.00
South Africa	ZAF			NAT_TOTAL	20200103	0.00		0.00		0.00		0.00		0.00		0.00		0.00		0.00	0.00		0.00	0.00	0.00	0.00		0.00	0.00	0.00	0.00	0.00		0.00					0.00	0.00	0.00	0.00	0.00	0.00	0.00	0.00	0.00	0.00
South Africa	ZAF			NAT_TOTAL	20200104	0.00		0.00		0.00		0.00		0.00		0.00		0.00		0.00	0.00		0.00	0.00	0.00	0.00		0.00	0.00	0.00	0.00	0.00		0.00					0.00	0.00	0.00	0.00	0.00	0.00	0.00	0.00	0.00	0.00
South Africa	ZAF			NAT_TOTAL	20200105	0.00		0.00		0.00		0.00		0.00		0.00		0.00		0.00	0.00		0.00	0.00	0.00	0.00		0.00	0.00	0.00	0.00	0.00		0.00					0.00	0.00	0.00	0.00	0.00	0.00	0.00	0.00	0.00	0.00
South Africa	ZAF			NAT_TOTAL	20200106	0.00		0.00		0.00		0.00		0.00		0.00		0.00		0.00	0.00		0.00	0.00	0.00	0.00		0.00	0.00	0.00	0.00	0.00		0.00					0.00	0.00	0.00	0.00	0.00	0.00	0.00	0.00	0.00	0.00
South Africa	ZAF			NAT_TOTAL	20200107	0.00		0.00		0.00		0.00		0.00		0.00		0.00		0.00	0.00		0.00	0.00	0.00	0.00		0.00	0.00	0.00	0.00	0.00		0.00					0.00	0.00	0.00	0.00	0.00	0.00	0.00	0.00	0.00	0.00
South Africa	ZAF			NAT_TOTAL	20200108	0.00		0.00		0.00		0.00		0.00		0.00		0.00		0.00	0.00		0.00	0.00	0.00	0.00		0.00	0.00	0.00	0.00	0.00		0.00					0.00	0.00	0.00	0.00	0.00	0.00	0.00	0.00	0.00	0.00
South Africa	ZAF			NAT_TOTAL	20200109	0.00		0.00		0.00		0.00		0.00		0.00		0.00		0.00	0.00		0.00	0.00	0.00	0.00		0.00	0.00	0.00	0.00	0.00		0.00					0.00	0.00	0.00	0.00	0.00	0.00	0.00	0.00	0.00	0.00
South Africa	ZAF			NAT_TOTAL	20200110	0.00		0.00		0.00		0.00		0.00		0.00		0.00		0.00	0.00		0.00	0.00	0.00	0.00		0.00	0.00	0.00	0.00	0.00		0.00					0.00	0.00	0.00	0.00	0.00	0.00	0.00	0.00	0.00	0.00
South Africa	ZAF			NAT_TOTAL	20200111	0.00		0.00		0.00		0.00		0.00		0.00		0.00		0.00	0.00		0.00	0.00	0.00	0.00		0.00	0.00	0.00	0.00	0.00		0.00					0.00	0.00	0.00	0.00	0.00	0.00	0.00	0.00	0.00	0.00
South Africa	ZAF			NAT_TOTAL	20200112	0.00		0.00		0.00		0.00		0.00		0.00		0.00		0.00	0.00		0.00	0.00	0.00	0.00		0.00	0.00	0.00	0.00	0.00		0.00					0.00	0.00	0.00	0.00	0.00	0.00	0.00	0.00	0.00	0.00
South Africa	ZAF			NAT_TOTAL	20200113	0.00		0.00		0.00		0.00		0.00		0.00		0.00		0.00	0.00		0.00	0.00	0.00	0.00		0.00	0.00	0.00	0.00	0.00		0.00					0.00	0.00	0.00	0.00	0.00	0.00	0.00	0.00	0.00	0.00
South Africa	ZAF			NAT_TOTAL	20200114	0.00		0.00		0.00		0.00		0.00		0.00		0.00		0.00	0.00		0.00	0.00	0.00	0.00		0.00	0.00	0.00	0.00	0.00		0.00					0.00	0.00	0.00	0.00	0.00	0.00	0.00	0.00	0.00	0.00
South Africa	ZAF			NAT_TOTAL	20200115	0.00		0.00		0.00		0.00		0.00		0.00		0.00		0.00	0.00		0.00	0.00	0.00	0.00		0.00	0.00	0.00	0.00	0.00		0.00					0.00	0.00	0.00	0.00	0.00	0.00	0.00	0.00	0.00	0.00
South Africa	ZAF			NAT_TOTAL	20200116	0.00		0.00		0.00		0.00		0.00		0.00		0.00		0.00	0.00		0.00	0.00	0.00	0.00		0.00	0.00	0.00	0.00	0.00		0.00					0.00	0.00	0.00	0.00	0.00	0.00	0.00	0.00	0.00	0.00
South Africa	ZAF			NAT_TOTAL	20200117	0.00		0.00		0.00		0.00		0.00		0.00		0.00		0.00	0.00		0.00	0.00	0.00	0.00		0.00	0.00	0.00	0.00	0.00		0.00					0.00	0.00	0.00	0.00	0.00	0.00	0.00	0.00	0.00	0.00
South Africa	ZAF			NAT_TOTAL	20200118	0.00		0.00		0.00		0.00		0.00		0.00		0.00		0.00	0.00		0.00	0.00	0.00	0.00		0.00	0.00	0.00	0.00	0.00		0.00					0.00	0.00	0.00	0.00	0.00	0.00	0.00	0.00	0.00	0.00
South Africa	ZAF			NAT_TOTAL	20200119	0.00		0.00		0.00		0.00		0.00		0.00		0.00		0.00	0.00		0.00	0.00	0.00	0.00		0.00	0.00	0.00	0.00	0.00		0.00					0.00	0.00	0.00	0.00	0.00	0.00	0.00	0.00	0.00	0.00
South Africa	ZAF			NAT_TOTAL	20200120	0.00		0.00		0.00		0.00		0.00		0.00		0.00		0.00	0.00		0.00	0.00	0.00	0.00		0.00	0.00	0.00	0.00	0.00		0.00					0.00	0.00	0.00	0.00	0.00	0.00	0.00	0.00	0.00	0.00
South Africa	ZAF			NAT_TOTAL	20200121	0.00		0.00		0.00		0.00		0.00		0.00		0.00		0.00	0.00		0.00	0.00	0.00	0.00		0.00	0.00	0.00	0.00	0.00		0.00					0.00	0.00	0.00	0.00	0.00	0.00	0.00	0.00	0.00	0.00
South Africa	ZAF			NAT_TOTAL	20200122	0.00		0.00		0.00		0.00		0.00		0.00		0.00		0.00	0.00		0.00	0.00	0.00	0.00		0.00	0.00	0.00	0.00	0.00		0.00			0	0	0.00	0.00	0.00	0.00	0.00	0.00	0.00	0.00	0.00	0.00
South Africa	ZAF			NAT_TOTAL	20200123	0.00		0.00		0.00		0.00		0.00		0.00		0.00		1.00	0.00		0.00	0.00	0.00	0.00		0.00	0.00	0.00	0.00	0.00		0.00			0	0	2.78	2.78	3.57	3.57	1.67	1.67	1.92	1.92	0.00	0.00
South Africa	ZAF			NAT_TOTAL	20200124	0.00		0.00		0.00		0.00		0.00		0.00		0.00		1.00	0.00		0.00	0.00	0.00	0.00		0.00	0.00	0.00	0.00	0.00		0.00			0	0	2.78	2.78	3.57	3.57	1.67	1.67	1.92	1.92	0.00	0.00
South Africa	ZAF			NAT_TOTAL	20200125	0.00		0.00		0.00		0.00		0.00		0.00		0.00		1.00	0.00		0.00	0.00	0.00	0.00		0.00	0.00	0.00	0.00	0.00		0.00			0	0	2.78	2.78	3.57	3.57	1.67	1.67	1.92	1.92	0.00	0.00
South Africa	ZAF			NAT_TOTAL	20200126	0.00		0.00		0.00		0.00		0.00		0.00		0.00		1.00	0.00		0.00	0.00	0.00	0.00		0.00	0.00	0.00	0.00	0.00		0.00			0	0	2.78	2.78	3.57	3.57	1.67	1.67	1.92	1.92	0.00	0.00
South Africa	ZAF			NAT_TOTAL	20200127	0.00		0.00		0.00		0.00		0.00		0.00		0.00		1.00	0.00		0.00	0.00	0.00	0.00		0.00	0.00	0.00	0.00	0.00		0.00			0	0	2.78	2.78	3.57	3.57	1.67	1.67	1.92	1.92	0.00	0.00
South Africa	ZAF			NAT_TOTAL	20200128	0.00		0.00		0.00		0.00		0.00		0.00		0.00		1.00	0.00		0.00	0.00	0.00	0.00		0.00	0.00	0.00	0.00	0.00		0.00			0	0	2.78	2.78	3.57	3.57	1.67	1.67	1.92	1.92	0.00	0.00
South Africa	ZAF			NAT_TOTAL	20200129	0.00		0.00		0.00		0.00		0.00		0.00		0.00		1.00	0.00		0.00	0.00	0.00	0.00		0.00	0.00	0.00	0.00	0.00		0.00			0	0	2.78	2.78	3.57	3.57	1.67	1.67	1.92	1.92	0.00	0.00
South Africa	ZAF			NAT_TOTAL	20200130	0.00		0.00		0.00		0.00		0.00		0.00		0.00		1.00	0.00		0.00	0.00	0.00	0.00		0.00	0.00	0.00	0.00	0.00		0.00			0	0	2.78	2.78	3.57	3.57	1.67	1.67	1.92	1.92	0.00	0.00
South Africa	ZAF			NAT_TOTAL	20200131	0.00		0.00		0.00		0.00		0.00		0.00		0.00		1.00	0.00		0.00	0.00	0.00	0.00		0.00	0.00	0.00	0.00	0.00		0.00			0	0	2.78	2.78	3.57	3.57	1.67	1.67	1.92	1.92	0.00	0.00
South Africa	ZAF			NAT_TOTAL	20200201	0.00		0.00		0.00		0.00		0.00		0.00		0.00		1.00	0.00		0.00	0.00	0.00	0.00		0.00	0.00	0.00	0.00	0.00		0.00			0	0	2.78	2.78	3.57	3.57	1.67	1.67	1.92	1.92	0.00	0.00
South Africa	ZAF			NAT_TOTAL	20200202	0.00		0.00		0.00		0.00		0.00		0.00		0.00		1.00	0.00		0.00	0.00	0.00	0.00		0.00	0.00	0.00	0.00	0.00		0.00			0	0	2.78	2.78	3.57	3.57	1.67	1.67	1.92	1.92	0.00	0.00
South Africa	ZAF			NAT_TOTAL	20200203	0.00		0.00		0.00		0.00		0.00		0.00		0.00		1.00	0.00		0.00	0.00	0.00	0.00		0.00	0.00	0.00	0.00	0.00		0.00			0	0	2.78	2.78	3.57	3.57	1.67	1.67	1.92	1.92	0.00	0.00
South Africa	ZAF			NAT_TOTAL	20200204	0.00		0.00		0.00		0.00		0.00		0.00		0.00		1.00	0.00		0.00	0.00	0.00	0.00		0.00	0.00	0.00	0.00	0.00		0.00			0	0	2.78	2.78	3.57	3.57	1.67	1.67	1.92	1.92	0.00	0.00
South Africa	ZAF			NAT_TOTAL	20200205	0.00		0.00		0.00		0.00		0.00		0.00		0.00		1.00	0.00		0.00	0.00	0.00	0.00		0.00	0.00	0.00	0.00	0.00		0.00			0	0	2.78	2.78	3.57	3.57	1.67	1.67	1.92	1.92	0.00	0.00
South Africa	ZAF			NAT_TOTAL	20200206	0.00		0.00		0.00		0.00		0.00		0.00		0.00		1.00	0.00		0.00	0.00	0.00	0.00		0.00	0.00	0.00	0.00	0.00		0.00			0	0	2.78	2.78	3.57	3.57	1.67	1.67	1.92	1.92	0.00	0.00
South Africa	ZAF			NAT_TOTAL	20200207	0.00		0.00		0.00		0.00		0.00		0.00		0.00		1.00	0.00		0.00	0.00	0.00	0.00		0.00	0.00	0.00	0.00	0.00		0.00			0	0	2.78	2.78	3.57	3.57	1.67	1.67	1.92	1.92	0.00	0.00
South Africa	ZAF			NAT_TOTAL	20200208	0.00		0.00		0.00		0.00		0.00		0.00		0.00		1.00	0.00		0.00	0.00	0.00	0.00		0.00	0.00	0.00	0.00	0.00		0.00			0	0	2.78	2.78	3.57	3.57	1.67	1.67	1.92	1.92	0.00	0.00
South Africa	ZAF			NAT_TOTAL	20200209	0.00		0.00		0.00		0.00		0.00		0.00		0.00		1.00	0.00		0.00	0.00	0.00	0.00		0.00	0.00	0.00	0.00	0.00		0.00			0	0	2.78	2.78	3.57	3.57	1.67	1.67	1.92	1.92	0.00	0.00
South Africa	ZAF			NAT_TOTAL	20200210	0.00		0.00		0.00		0.00		0.00		0.00		0.00		1.00	0.00		0.00	0.00	0.00	0.00		0.00	0.00	0.00	0.00	0.00		0.00			0	0	2.78	2.78	3.57	3.57	1.67	1.67	1.92	1.92	0.00	0.00
South Africa	ZAF			NAT_TOTAL	20200211	0.00		0.00		0.00		0.00		0.00		0.00		0.00		1.00	0.00		0.00	0.00	0.00	0.00		0.00	0.00	0.00	0.00	0.00		0.00			0	0	2.78	2.78	3.57	3.57	1.67	1.67	1.92	1.92	0.00	0.00
South Africa	ZAF			NAT_TOTAL	20200212	0.00		0.00		0.00		0.00		0.00		0.00		0.00		1.00	0.00		0.00	0.00	0.00	0.00		0.00	0.00	0.00	0.00	0.00		0.00			0	0	2.78	2.78	3.57	3.57	1.67	1.67	1.92	1.92	0.00	0.00
South Africa	ZAF			NAT_TOTAL	20200213	0.00		0.00		0.00		0.00		0.00		0.00		0.00		1.00	0.00		0.00	0.00	0.00	0.00		0.00	0.00	0.00	0.00	0.00		0.00			0	0	2.78	2.78	3.57	3.57	1.67	1.67	1.92	1.92	0.00	0.00
South Africa	ZAF			NAT_TOTAL	20200214	0.00		0.00		0.00		0.00		0.00		0.00		0.00		1.00	0.00		0.00	0.00	0.00	0.00		0.00	0.00	0.00	0.00	0.00		0.00			0	0	2.78	2.78	3.57	3.57	1.67	1.67	1.92	1.92	0.00	0.00
South Africa	ZAF			NAT_TOTAL	20200215	0.00		0.00		0.00		0.00		0.00		0.00		0.00		1.00	0.00		0.00	0.00	0.00	0.00		0.00	0.00	0.00	0.00	0.00		0.00			0	0	2.78	2.78	3.57	3.57	1.67	1.67	1.92	1.92	0.00	0.00
South Africa	ZAF			NAT_TOTAL	20200216	0.00		0.00		0.00		0.00		0.00		0.00		0.00		1.00	0.00		0.00	0.00	0.00	0.00		0.00	0.00	0.00	0.00	0.00		0.00			0	0	2.78	2.78	3.57	3.57	1.67	1.67	1.92	1.92	0.00	0.00
South Africa	ZAF			NAT_TOTAL	20200217	0.00		0.00		0.00		0.00		0.00		0.00		0.00		1.00	0.00		0.00	0.00	0.00	0.00		0.00	0.00	0.00	0.00	0.00		0.00			0	0	2.78	2.78	3.57	3.57	1.67	1.67	1.92	1.92	0.00	0.00
South Africa	ZAF			NAT_TOTAL	20200218	0.00		0.00		0.00		0.00		0.00		0.00		0.00		1.00	0.00		0.00	0.00	0.00	0.00		0.00	0.00	0.00	0.00	0.00		0.00			0	0	2.78	2.78	3.57	3.57	1.67	1.67	1.92	1.92	0.00	0.00
South Africa	ZAF			NAT_TOTAL	20200219	0.00		0.00		0.00		0.00		0.00		0.00		0.00		1.00	0.00		0.00	0.00	0.00	0.00		0.00	0.00	0.00	0.00	0.00		0.00			0	0	2.78	2.78	3.57	3.57	1.67	1.67	1.92	1.92	0.00	0.00
South Africa	ZAF			NAT_TOTAL	20200220	0.00		0.00		0.00		0.00		0.00		0.00		0.00		1.00	0.00		0.00	0.00	0.00	0.00		0.00	0.00	0.00	0.00	0.00		0.00			0	0	2.78	2.78	3.57	3.57	1.67	1.67	1.92	1.92	0.00	0.00
South Africa	ZAF			NAT_TOTAL	20200221	0.00		0.00		0.00		0.00		0.00		0.00		0.00		1.00	0.00		0.00	0.00	0.00	0.00		0.00	0.00	0.00	0.00	0.00		0.00			0	0	2.78	2.78	3.57	3.57	1.67	1.67	1.92	1.92	0.00	0.00
South Africa	ZAF			NAT_TOTAL	20200222	0.00		0.00		0.00		0.00		0.00		0.00		0.00		1.00	0.00		0.00	0.00	0.00	0.00		0.00	0.00	0.00	0.00	0.00		0.00			0	0	2.78	2.78	3.57	3.57	1.67	1.67	1.92	1.92	0.00	0.00
South Africa	ZAF			NAT_TOTAL	20200223	0.00		0.00		0.00		0.00		0.00		0.00		0.00		1.00	0.00		0.00	0.00	0.00	0.00		0.00	0.00	0.00	0.00	0.00		0.00			0	0	2.78	2.78	3.57	3.57	1.67	1.67	1.92	1.92	0.00	0.00
South Africa	ZAF			NAT_TOTAL	20200224	0.00		0.00		0.00		0.00		0.00		0.00		0.00		1.00	0.00		0.00	0.00	0.00	0.00		0.00	0.00	0.00	0.00	0.00		0.00			0	0	2.78	2.78	3.57	3.57	1.67	1.67	1.92	1.92	0.00	0.00
South Africa	ZAF			NAT_TOTAL	20200225	0.00		0.00		0.00		0.00		0.00		0.00		0.00		1.00	0.00		0.00	0.00	0.00	0.00		0.00	0.00	0.00	0.00	0.00		0.00			0	0	2.78	2.78	3.57	3.57	1.67	1.67	1.92	1.92	0.00	0.00
South Africa	ZAF			NAT_TOTAL	20200226	0.00		0.00		0.00		0.00		0.00		0.00		0.00		1.00	0.00		0.00	0.00	0.00	0.00		0.00	0.00	0.00	0.00	0.00		0.00			0	0	2.78	2.78	3.57	3.57	1.67	1.67	1.92	1.92	0.00	0.00
South Africa	ZAF			NAT_TOTAL	20200227	0.00		0.00		0.00		0.00		0.00		0.00		0.00		1.00	0.00		0.00	0.00	0.00	0.00		0.00	0.00	0.00	0.00	0.00		0.00			0	0	2.78	2.78	3.57	3.57	1.67	1.67	1.92	1.92	0.00	0.00
South Africa	ZAF			NAT_TOTAL	20200228	0.00		0.00		0.00		0.00		0.00		0.00		0.00		1.00	0.00		0.00	0.00	0.00	0.00		0.00	0.00	0.00	0.00	0.00		0.00			0	0	2.78	2.78	3.57	3.57	1.67	1.67	1.92	1.92	0.00	0.00
South Africa	ZAF			NAT_TOTAL	20200229	0.00		0.00		0.00		0.00		0.00		0.00		0.00		1.00	0.00		0.00	0.00	0.00	0.00		0.00	0.00	0.00	0.00	0.00		0.00			0	0	2.78	2.78	3.57	3.57	1.67	1.67	1.92	1.92	0.00	0.00
South Africa	ZAF			NAT_TOTAL	20200301	0.00		0.00		0.00		0.00		0.00		0.00		0.00		1.00	0.00		0.00	0.00	0.00	0.00		0.00	0.00	0.00	0.00	0.00		0.00			0	0	2.78	2.78	3.57	3.57	1.67	1.67	1.92	1.92	0.00	0.00
South Africa	ZAF			NAT_TOTAL	20200302	0.00		0.00		0.00		0.00		0.00		0.00		0.00		1.00	0.00		0.00	0.00	0.00	0.00		0.00	0.00	0.00	0.00	0.00		0.00			0	0	2.78	2.78	3.57	3.57	1.67	1.67	1.92	1.92	0.00	0.00
South Africa	ZAF			NAT_TOTAL	20200303	0.00		0.00		0.00		0.00		0.00		0.00		0.00		1.00	0.00		0.00	0.00	0.00	0.00		0.00	0.00	0.00	0.00	0.00		0.00			0	0	2.78	2.78	3.57	3.57	1.67	1.67	1.92	1.92	0.00	0.00
South Africa	ZAF			NAT_TOTAL	20200304	0.00		0.00		0.00		0.00		0.00		0.00		0.00		1.00	0.00		0.00	0.00	0.00	0.00		0.00	0.00	0.00	0.00	0.00		0.00			0	0	2.78	2.78	3.57	3.57	1.67	1.67	1.92	1.92	0.00	0.00
South Africa	ZAF			NAT_TOTAL	20200305	0.00		0.00		0.00		0.00		0.00		0.00		0.00		1.00	0.00		0.00	0.00	0.00	2.00	1	0.00	0.00	0.00	0.00	0.00		0.00			1	0	13.89	13.89	17.86	17.86	8.33	8.33	9.62	9.62	0.00	0.00
South Africa	ZAF			NAT_TOTAL	20200306	0.00		0.00		0.00		0.00		0.00		0.00		0.00		1.00	0.00		0.00	0.00	0.00	2.00	1	0.00	0.00	0.00	0.00	0.00		0.00			1	0	13.89	13.89	17.86	17.86	8.33	8.33	9.62	9.62	0.00	0.00
South Africa	ZAF			NAT_TOTAL	20200307	0.00		0.00		0.00		0.00		0.00		0.00		0.00		1.00	0.00		0.00	0.00	0.00	2.00	1	1.00	2.00	0.00	0.00	0.00		0.00			1	0	13.89	13.89	17.86	17.86	17.22	17.22	19.87	19.87	0.00	0.00
South Africa	ZAF			NAT_TOTAL	20200308	0.00		0.00		0.00		0.00		0.00		0.00		0.00		1.00	0.00		0.00	0.00	0.00	2.00	1	1.00	2.00	0.00	0.00	0.00		0.00			3	0	13.89	13.89	17.86	17.86	17.22	17.22	19.87	19.87	0.00	0.00
South Africa	ZAF			NAT_TOTAL	20200309	0.00		0.00		0.00		0.00		0.00		0.00		0.00		1.00	0.00		0.00	0.00	0.00	2.00	1	1.00	2.00	0.00	0.00	0.00		0.00			3	0	13.89	13.89	17.86	17.86	17.22	17.22	19.87	19.87	0.00	0.00
South Africa	ZAF			NAT_TOTAL	20200310	0.00		0.00		0.00		0.00		0.00		0.00		0.00		1.00	0.00		0.00	0.00	0.00	2.00	1	1.00	2.00	0.00	0.00	0.00		0.00			7	0	13.89	13.89	17.86	17.86	17.22	17.22	19.87	19.87	0.00	0.00
South Africa	ZAF			NAT_TOTAL	20200311	0.00		0.00		0.00		0.00		0.00		0.00		0.00		1.00	0.00		0.00	0.00	0.00	2.00	1	1.00	2.00	0.00	0.00	0.00		0.00			13	0	13.89	13.89	17.86	17.86	17.22	17.22	19.87	19.87	0.00	0.00
South Africa	ZAF			NAT_TOTAL	20200312	0.00		0.00		0.00		0.00		0.00		0.00		0.00		1.00	0.00		0.00	0.00	0.00	2.00	1	1.00	2.00	0.00	0.00	0.00		0.00			17	0	13.89	13.89	17.86	17.86	17.22	17.22	19.87	19.87	0.00	0.00
South Africa	ZAF			NAT_TOTAL	20200313	0.00		0.00		0.00		0.00		0.00		0.00		0.00		1.00	0.00		0.00	0.00	0.00	2.00	1	1.00	2.00	0.00	0.00	0.00		0.00			24	0	13.89	13.89	17.86	17.86	17.22	17.22	19.87	19.87	0.00	0.00
South Africa	ZAF			NAT_TOTAL	20200314	0.00		0.00		0.00		0.00		0.00		0.00		0.00		1.00	0.00		0.00	0.00	0.00	2.00	1	1.00	2.00	0.00	0.00	0.00		0.00			38	0	13.89	13.89	17.86	17.86	17.22	17.22	19.87	19.87	0.00	0.00
South Africa	ZAF			NAT_TOTAL	20200315	0.00		0.00		0.00		0.00		0.00		0.00		1.00	1	1.00	0.00		0.00	0.00	0.00	2.00	1	1.00	2.00	0.00	0.00	0.00		0.00			51	0	19.44	19.44	27.38	27.38	20.56	20.56	23.72	23.72	0.00	0.00
South Africa	ZAF			NAT_TOTAL	20200316	0.00		0.00		2.00	1	3.00	1	0.00		0.00		1.00	1	1.00	0.00		0.00	0.00	0.00	2.00	1	1.00	2.00	0.00	0.00	0.00		0.00			62	0	38.89	38.89	41.67	41.67	32.22	32.22	37.18	37.18	0.00	0.00
South Africa	ZAF			NAT_TOTAL	20200317	0.00		0.00		2.00	1	3.00	1	0.00		0.00		1.00	1	1.00	0.00		0.00	0.00	0.00	2.00	1	1.00	2.00	0.00	0.00	0.00		0.00			62	0	38.89	38.89	41.67	41.67	32.22	32.22	37.18	37.18	0.00	0.00
South Africa	ZAF			NAT_TOTAL	20200318	3.00	1	0.00		2.00	1	3.00	1	0.00		0.00		1.00	1	3.00	0.00		0.00	0.00	0.00	2.00	1	1.00	2.00	0.00	0.00	0.00		0.00			116	0	55.56	55.56	63.10	63.10	42.22	42.22	48.72	48.72	0.00	0.00
South Africa	ZAF			NAT_TOTAL	20200319	3.00	1	0.00		2.00	1	3.00	1	0.00		0.00		1.00	1	3.00	0.00		0.00	0.00	0.00	2.00	1	1.00	2.00	0.00	0.00	0.00		0.00			150	0	55.56	55.56	63.10	63.10	42.22	42.22	48.72	48.72	0.00	0.00
South Africa	ZAF			NAT_TOTAL	20200320	3.00	1	0.00		2.00	1	3.00	1	0.00		0.00		1.00	1	3.00	0.00		0.00	0.00	0.00	2.00	1	1.00	2.00	0.00	0.00	0.00		0.00			202	0	55.56	55.56	63.10	63.10	42.22	42.22	48.72	48.72	0.00	0.00
South Africa	ZAF			NAT_TOTAL	20200321	3.00	1	0.00		2.00	1	3.00	1	0.00		0.00		1.00	1	3.00	0.00		0.00	0.00	0.00	2.00	1	1.00	2.00	0.00	0.00	0.00		0.00			240	0	55.56	55.56	63.10	63.10	42.22	42.22	48.72	48.72	0.00	0.00
South Africa	ZAF			NAT_TOTAL	20200322	3.00	1	0.00		2.00	1	3.00	1	0.00		0.00		1.00	1	3.00	0.00		0.00	0.00	0.00	2.00	1	1.00	2.00	0.00	0.00	0.00		0.00			274	0	55.56	55.56	63.10	63.10	42.22	42.22	48.72	48.72	0.00	0.00
South Africa	ZAF			NAT_TOTAL	20200323	3.00	1	0.00		2.00	1	3.00	1	0.00		0.00		1.00	1	3.00	0.00		0.00	0.00	0.00	2.00	1	1.00	2.00	0.00	0.00	0.00		0.00			402	0	55.56	55.56	63.10	63.10	42.22	42.22	48.72	48.72	0.00	0.00
South Africa	ZAF			NAT_TOTAL	20200324	3.00	1	0.00		2.00	1	3.00	1	0.00		0.00		1.00	1	3.00	0.00		0.00	147094577.00	0.00	2.00	1	1.00	2.00	31267209.54	0.00	0.00		0.00			554	0	55.56	55.56	63.10	63.10	42.22	42.22	48.72	48.72	0.00	0.00
South Africa	ZAF			NAT_TOTAL	20200325	3.00	1	0.00		2.00	1	3.00	1	0.00		0.00		1.00	1	3.00	0.00		0.00	0.00	0.00	2.00	1	1.00	2.00	0.00	0.00	0.00		0.00			709	0	55.56	55.56	63.10	63.10	42.22	42.22	48.72	48.72	0.00	0.00
South Africa	ZAF			NAT_TOTAL	20200326	3.00	1	3.00	1	2.00	1	3.00	1	1.00	1	2.00	1	2.00	1	4.00	0.00		0.00	0.00	0.00	2.00	1	1.00	2.00	0.00	0.00	0.00		0.00			927	0	87.96	87.96	95.24	95.24	61.67	61.67	71.15	71.15	0.00	0.00
South Africa	ZAF			NAT_TOTAL	20200327	3.00	1	3.00	1	2.00	1	3.00	1	1.00	1	2.00	1	2.00	1	4.00	0.00		0.00	0.00	0.00	2.00	1	1.00	2.00	0.00	0.00	0.00		0.00			1170	1	87.96	87.96	95.24	95.24	61.67	61.67	71.15	71.15	0.00	0.00
South Africa	ZAF			NAT_TOTAL	20200328	3.00	1	3.00	1	2.00	1	3.00	1	1.00	1	2.00	1	2.00	1	4.00	0.00		0.00	0.00	0.00	2.00	1	2.00	2.00	0.00	0.00	0.00		0.00			1187	1	87.96	87.96	95.24	95.24	63.89	63.89	73.72	73.72	0.00	0.00
South Africa	ZAF			NAT_TOTAL	20200329	3.00	1	3.00	1	2.00	1	3.00	1	1.00	1	2.00	1	2.00	1	4.00	0.00		0.00	0.00	0.00	2.00	1	2.00	2.00	0.00	0.00	0.00		0.00			1280	2	87.96	87.96	95.24	95.24	63.89	63.89	73.72	73.72	0.00	0.00
South Africa	ZAF			NAT_TOTAL	20200330	3.00	1	3.00	1	2.00	1	3.00	1	1.00	1	2.00	1	2.00	1	4.00	0.00		0.00	2521000000.00	0.00	2.00	1	2.00	2.00	0.00	0.00	0.00		0.00			1326	3	87.96	87.96	95.24	95.24	63.89	63.89	73.72	73.72	0.00	0.00
South Africa	ZAF			NAT_TOTAL	20200331	3.00	1	3.00	1	2.00	1	3.00	1	1.00	1	2.00	1	2.00	1	4.00	0.00		0.00	0.00	0.00	2.00	1	2.00	2.00	0.00	0.00	0.00		0.00			1353	5	87.96	87.96	95.24	95.24	63.89	63.89	73.72	73.72	0.00	0.00
South Africa	ZAF			NAT_TOTAL	20200401	3.00	1	3.00	1	2.00	1	3.00	1	1.00	1	2.00	1	2.00	1	4.00	0.00		0.00	0.00	0.00	2.00	1	2.00	2.00	0.00	0.00	1.00	1	0.00			1380	5	87.96	87.96	95.24	95.24	65.56	65.56	75.64	75.64	0.00	0.00
South Africa	ZAF			NAT_TOTAL	20200402	3.00	1	3.00	1	2.00	1	3.00	1	1.00	1	2.00	1	2.00	1	4.00	0.00		0.00	0.00	0.00	2.00	1	2.00	2.00	0.00	0.00	1.00	1	0.00			1462	5	87.96	87.96	95.24	95.24	65.56	65.56	75.64	75.64	0.00	0.00
South Africa	ZAF			NAT_TOTAL	20200403	3.00	1	3.00	1	2.00	1	3.00	1	1.00	1	2.00	1	2.00	1	4.00	0.00		0.00	0.00	0.00	2.00	1	2.00	2.00	0.00	0.00	1.00	1	0.00			1505	9	87.96	87.96	95.24	95.24	65.56	65.56	75.64	75.64	0.00	0.00
South Africa	ZAF			NAT_TOTAL	20200404	3.00	1	3.00	1	2.00	1	3.00	1	1.00	1	2.00	1	2.00	1	4.00	0.00		0.00	0.00	0.00	2.00	1	2.00	2.00	0.00	0.00	1.00	1	0.00			1585	9	87.96	87.96	95.24	95.24	65.56	65.56	75.64	75.64	0.00	0.00
South Africa	ZAF			NAT_TOTAL	20200405	3.00	1	3.00	1	2.00	1	3.00	1	1.00	1	2.00	1	2.00	1	4.00	0.00		0.00	0.00	0.00	2.00	1	2.00	2.00	0.00	0.00	1.00	1	0.00			1655	11	87.96	87.96	95.24	95.24	65.56	65.56	75.64	75.64	0.00	0.00
South Africa	ZAF			NAT_TOTAL	20200406	3.00	1	3.00	1	2.00	1	3.00	1	1.00	1	2.00	1	2.00	1	4.00	0.00		0.00	0.00	0.00	2.00	1	2.00	2.00	0.00	0.00	1.00	1	0.00			1686	12	87.96	87.96	95.24	95.24	65.56	65.56	75.64	75.64	0.00	0.00
South Africa	ZAF			NAT_TOTAL	20200407	3.00	1	3.00	1	2.00	1	3.00	1	1.00	1	2.00	1	2.00	1	4.00	0.00		0.00	0.00	0.00	2.00	1	2.00	2.00	0.00	0.00	1.00	1	0.00			1749	13	87.96	87.96	95.24	95.24	65.56	65.56	75.64	75.64	0.00	0.00
South Africa	ZAF			NAT_TOTAL	20200408	3.00	1	3.00	1	2.00	1	3.00	1	1.00	1	2.00	1	2.00	1	4.00	0.00		0.00	0.00	0.00	2.00	1	2.00	2.00	0.00	0.00	1.00	1	0.00			1845	18	87.96	87.96	95.24	95.24	65.56	65.56	75.64	75.64	0.00	0.00
South Africa	ZAF			NAT_TOTAL	20200409	3.00	1	3.00	1	2.00	1	3.00	1	1.00	1	2.00	1	2.00	1	4.00	0.00		0.00	0.00	0.00	2.00	1	2.00	2.00	0.00	0.00	1.00	1	0.00			1934	18	87.96	87.96	95.24	95.24	65.56	65.56	75.64	75.64	0.00	0.00
South Africa	ZAF			NAT_TOTAL	20200410	3.00	1	3.00	1	2.00	1	3.00	1	1.00	1	2.00	1	2.00	1	4.00	0.00		0.00	0.00	0.00	2.00	1	2.00	2.00	0.00	0.00	1.00	1	0.00			2003	24	87.96	87.96	95.24	95.24	65.56	65.56	75.64	75.64	0.00	0.00
South Africa	ZAF			NAT_TOTAL	20200411	3.00	1	3.00	1	2.00	1	3.00	1	1.00	1	2.00	1	2.00	1	4.00	0.00		0.00	0.00	0.00	2.00	1	2.00	2.00	0.00	0.00	1.00	1	0.00			2028	25	87.96	87.96	95.24	95.24	65.56	65.56	75.64	75.64	0.00	0.00
South Africa	ZAF			NAT_TOTAL	20200412	3.00	1	3.00	1	2.00	1	3.00	1	1.00	1	2.00	1	2.00	1	4.00	0.00		0.00	0.00	0.00	2.00	1	2.00	2.00	0.00	0.00	1.00	1	0.00			2173	25	87.96	87.96	95.24	95.24	65.56	65.56	75.64	75.64	0.00	0.00
South Africa	ZAF			NAT_TOTAL	20200413	3.00	1	3.00	1	2.00	1	3.00	1	1.00	1	2.00	1	2.00	1	4.00	0.00		0.00	0.00	0.00	2.00	1	2.00	2.00	0.00	0.00	1.00	1	0.00			2272	27	87.96	87.96	95.24	95.24	65.56	65.56	75.64	75.64	0.00	0.00
South Africa	ZAF			NAT_TOTAL	20200414	3.00	1	3.00	1	2.00	1	3.00	1	1.00	1	2.00	1	2.00	1	4.00	0.00		0.00	0.00	0.00	2.00	1	2.00	2.00	0.00	0.00	1.00	1	0.00			2415	27	87.96	87.96	95.24	95.24	65.56	65.56	75.64	75.64	0.00	0.00
South Africa	ZAF			NAT_TOTAL	20200415	3.00	1	3.00	1	2.00	1	3.00	1	1.00	1	2.00	1	2.00	1	4.00	0.00		0.00	0.00	0.00	2.00	1	2.00	2.00	0.00	0.00	1.00	1	0.00			2506	34	87.96	87.96	95.24	95.24	65.56	65.56	75.64	75.64	0.00	0.00
South Africa	ZAF			NAT_TOTAL	20200416	3.00	1	3.00	1	2.00	1	3.00	1	1.00	1	2.00	1	2.00	1	4.00	0.00		0.00	0.00	0.00	2.00	1	2.00	2.00	0.00	0.00	1.00	1	0.00			2605	48	87.96	87.96	95.24	95.24	65.56	65.56	75.64	75.64	0.00	0.00
South Africa	ZAF			NAT_TOTAL	20200417	3.00	1	3.00	1	2.00	1	3.00	1	1.00	1	2.00	1	2.00	1	4.00	0.00		0.00	0.00	0.00	2.00	1	2.00	2.00	0.00	0.00	1.00	1	0.00			2783	50	87.96	87.96	95.24	95.24	65.56	65.56	75.64	75.64	0.00	0.00
South Africa	ZAF			NAT_TOTAL	20200418	3.00	1	3.00	1	2.00	1	3.00	1	1.00	1	2.00	1	2.00	1	4.00	0.00		0.00	0.00	0.00	2.00	1	2.00	2.00	0.00	0.00	1.00	1	0.00			3034	52	87.96	87.96	95.24	95.24	65.56	65.56	75.64	75.64	0.00	0.00
South Africa	ZAF			NAT_TOTAL	20200419	3.00	1	3.00	1	2.00	1	3.00	1	1.00	1	2.00	1	2.00	1	4.00	0.00		0.00	0.00	0.00	2.00	1	2.00	2.00	0.00	0.00	1.00	1	0.00			3158	54	87.96	87.96	95.24	95.24	65.56	65.56	75.64	75.64	0.00	0.00
South Africa	ZAF			NAT_TOTAL	20200420	3.00	1	3.00	1	2.00	1	3.00	1	1.00	1	2.00	1	2.00	1	4.00	0.00		0.00	0.00	0.00	2.00	1	2.00	2.00	0.00	0.00	1.00	1	0.00			3300	58	87.96	87.96	95.24	95.24	65.56	65.56	75.64	75.64	0.00	0.00
South Africa	ZAF			NAT_TOTAL	20200421	3.00	1	3.00	1	2.00	1	3.00	1	1.00	1	2.00	1	2.00	1	4.00	1.00	1	0.00	36300000000.00	0.00	2.00	1	2.00	2.00	0.00	0.00	1.00	1	0.00			3465	58	87.96	87.96	95.24	95.24	68.89	68.89	75.64	75.64	25.00	25.00
South Africa	ZAF			NAT_TOTAL	20200422	3.00	1	3.00	1	2.00	1	3.00	1	1.00	1	2.00	1	2.00	1	4.00	1.00	1	0.00	0.00	0.00	2.00	1	2.00	2.00	0.00	0.00	1.00	1	0.00			3635	65	87.96	87.96	95.24	95.24	68.89	68.89	75.64	75.64	25.00	25.00
South Africa	ZAF			NAT_TOTAL	20200423	3.00	1	3.00	1	2.00	1	3.00	1	1.00	1	2.00	1	2.00	1	4.00	1.00	1	0.00	0.00	0.00	2.00	1	2.00	2.00	0.00	0.00	1.00	1	0.00			3953	75	87.96	87.96	95.24	95.24	68.89	68.89	75.64	75.64	25.00	25.00
South Africa	ZAF			NAT_TOTAL	20200424	3.00	1	3.00	1	2.00	1	3.00	1	1.00	1	2.00	1	2.00	1	4.00	1.00	1	0.00	0.00	0.00	2.00	1	2.00	2.00	0.00	0.00	1.00	1	0.00			4220	79	87.96	87.96	95.24	95.24	68.89	68.89	75.64	75.64	25.00	25.00
South Africa	ZAF			NAT_TOTAL	20200425	3.00	1	3.00	1	2.00	1	3.00	1	1.00	1	2.00	1	2.00	1	4.00	1.00	1	0.00	0.00	0.00	2.00	1	2.00	2.00	0.00	0.00	1.00	1	0.00			4361	86	87.96	87.96	95.24	95.24	68.89	68.89	75.64	75.64	25.00	25.00
South Africa	ZAF			NAT_TOTAL	20200426	3.00	1	3.00	1	2.00	1	3.00	1	1.00	1	2.00	1	2.00	1	4.00	1.00	1	0.00	0.00	0.00	2.00	1	2.00	2.00	0.00	0.00	1.00	1	0.00			4546	87	87.96	87.96	95.24	95.24	68.89	68.89	75.64	75.64	25.00	25.00
South Africa	ZAF			NAT_TOTAL	20200427	3.00	1	3.00	1	2.00	1	3.00	1	1.00	1	2.00	1	2.00	1	4.00	1.00	1	0.00	0.00	0.00	2.00	1	2.00	2.00	0.00	0.00	1.00	1	0.00			4793	90	87.96	87.96	95.24	95.24	68.89	68.89	75.64	75.64	25.00	25.00
South Africa	ZAF			NAT_TOTAL	20200428	3.00	1	3.00	1	2.00	1	3.00	1	1.00	1	2.00	1	2.00	1	4.00	1.00	1	0.00	0.00	0.00	2.00	1	2.00	2.00	0.00	0.00	1.00	1	0.00			4996	93	87.96	87.96	95.24	95.24	68.89	68.89	75.64	75.64	25.00	25.00
South Africa	ZAF			NAT_TOTAL	20200429	3.00	1	3.00	1	2.00	1	3.00	1	1.00	1	2.00	1	2.00	1	4.00	1.00	1	0.00	0.00	0.00	2.00	1	2.00	2.00	0.00	0.00	1.00	1	0.00			5350	103	87.96	87.96	95.24	95.24	68.89	68.89	75.64	75.64	25.00	25.00
South Africa	ZAF			NAT_TOTAL	20200430	3.00	1	3.00	1	2.00	1	3.00	1	1.00	1	2.00	1	2.00	1	4.00	1.00	1	0.00	0.00	0.00	2.00	1	2.00	2.00	0.00	0.00	1.00	1	0.00			5647	103	87.96	87.96	95.24	95.24	68.89	68.89	75.64	75.64	25.00	25.00
South Africa	ZAF			NAT_TOTAL	20200501	3.00	1	2.00	1	2.00	1	3.00	1	1.00	1	2.00	1	2.00	1	4.00	1.00	1	0.00	0.00	0.00	2.00	1	3.00	2.00	0.00	0.00	3.00	1	0.00			5951	116	84.26	84.26	91.67	91.67	72.22	72.22	79.49	79.49	25.00	25.00
South Africa	ZAF			NAT_TOTAL	20200502	3.00	1	2.00	1	2.00	1	3.00	1	1.00	1	2.00	1	2.00	1	4.00	1.00	1	0.00	0.00	0.00	2.00	1	3.00	2.00	0.00	0.00	3.00	1	0.00			6336	123	84.26	84.26	91.67	91.67	72.22	72.22	79.49	79.49	25.00	25.00
South Africa	ZAF			NAT_TOTAL	20200503	3.00	1	2.00	1	2.00	1	3.00	1	1.00	1	2.00	1	2.00	1	4.00	1.00	1	0.00	0.00	0.00	2.00	1	3.00	2.00	0.00	0.00	3.00	1	0.00			6783	131	84.26	84.26	91.67	91.67	72.22	72.22	79.49	79.49	25.00	25.00
South Africa	ZAF			NAT_TOTAL	20200504	3.00	1	2.00	1	2.00	1	3.00	1	1.00	1	2.00	1	2.00	1	4.00	1.00	1	0.00	0.00	0.00	2.00	1	3.00	2.00	0.00	0.00	3.00	1	0.00			7220	138	84.26	84.26	91.67	91.67	72.22	72.22	79.49	79.49	25.00	25.00
South Africa	ZAF			NAT_TOTAL	20200505	3.00	1	2.00	1	2.00	1	3.00	1	1.00	1	2.00	1	2.00	1	4.00	1.00	1	0.00	0.00	0.00	2.00	1	3.00	2.00	0.00	0.00	3.00	1	0.00			7572	148	84.26	84.26	91.67	91.67	72.22	72.22	79.49	79.49	25.00	25.00
South Africa	ZAF			NAT_TOTAL	20200506	3.00	1	2.00	1	2.00	1	3.00	1	1.00	1	2.00	1	2.00	1	4.00	1.00	1	0.00	0.00	0.00	2.00	1	3.00	2.00	0.00	0.00	3.00	1	0.00			7808	153	84.26	84.26	91.67	91.67	72.22	72.22	79.49	79.49	25.00	25.00
South Africa	ZAF			NAT_TOTAL	20200507	3.00	1	2.00	1	2.00	1	3.00	1	1.00	1	2.00	1	2.00	1	4.00	1.00	1	0.00	0.00	0.00	2.00	1	3.00	2.00	0.00	0.00	3.00	1	0.00			8232	161	84.26	84.26	91.67	91.67	72.22	72.22	79.49	79.49	25.00	25.00
South Africa	ZAF			NAT_TOTAL	20200508	3.00	1	2.00	1	2.00	1	3.00	1	1.00	1	2.00	1	2.00	1	4.00	1.00	1	0.00	0.00	0.00	2.00	1	3.00	2.00	0.00	0.00	3.00	1	0.00			8895	178	84.26	84.26	91.67	91.67	72.22	72.22	79.49	79.49	25.00	25.00
South Africa	ZAF			NAT_TOTAL	20200509	3.00	1	2.00	1	2.00	1	3.00	1	1.00	1	2.00	1	2.00	1	4.00	1.00	1	0.00	0.00	0.00	2.00	1	3.00	2.00	0.00	0.00	3.00	1	0.00			9420	186	84.26	84.26	91.67	91.67	72.22	72.22	79.49	79.49	25.00	25.00
South Africa	ZAF			NAT_TOTAL	20200510	3.00	1	2.00	1	2.00	1	3.00	1	1.00	1	2.00	1	2.00	1	4.00	1.00	1	0.00	0.00	0.00	2.00	1	3.00	2.00	0.00	0.00	3.00	1	0.00			10015	194	84.26	84.26	91.67	91.67	72.22	72.22	79.49	79.49	25.00	25.00
South Africa	ZAF			NAT_TOTAL	20200511	3.00	1	2.00	1	2.00	1	3.00	1	1.00	1	2.00	1	2.00	1	4.00	1.00	1	0.00	0.00	0.00	2.00	1	3.00	2.00	0.00	0.00	3.00	1	0.00			10652	206	84.26	84.26	91.67	91.67	72.22	72.22	79.49	79.49	25.00	25.00
South Africa	ZAF			NAT_TOTAL	20200512	3.00	1	2.00	1	2.00	1	3.00	1	1.00	1	2.00	1	2.00	1	4.00	1.00	1	0.00	0.00	0.00	2.00	1	3.00	2.00	0.00	0.00	3.00	1	0.00			11350	206	84.26	84.26	91.67	91.67	72.22	72.22	79.49	79.49	25.00	25.00
South Africa	ZAF			NAT_TOTAL	20200513	3.00	1	2.00	1	2.00	1	3.00	1	1.00	1	2.00	1	2.00	1	4.00	1.00	1	0.00	0.00	0.00	2.00	1	3.00	2.00	0.00	0.00	3.00	1	0.00			12074	219	84.26	84.26	91.67	91.67	72.22	72.22	79.49	79.49	25.00	25.00
South Africa	ZAF			NAT_TOTAL	20200514	3.00	1	2.00	1	2.00	1	3.00	1	1.00	1	2.00	1	2.00	1	4.00	1.00	1	0.00	0.00	0.00	2.00	1	3.00	2.00	0.00	0.00	3.00	1	0.00			12739	238	84.26	84.26	91.67	91.67	72.22	72.22	79.49	79.49	25.00	25.00
South Africa	ZAF			NAT_TOTAL	20200515	3.00	1	2.00	1	2.00	1	3.00	1	1.00	1	2.00	1	2.00	1	4.00	1.00	1	0.00	0.00	0.00	2.00	1	3.00	2.00	0.00	0.00	3.00	1	0.00			13524	247	84.26	84.26	91.67	91.67	72.22	72.22	79.49	79.49	25.00	25.00
South Africa	ZAF			NAT_TOTAL	20200516	3.00	1	2.00	1	2.00	1	3.00	1	1.00	1	2.00	1	2.00	1	4.00	1.00	1	0.00	0.00	0.00	2.00	1	3.00	2.00	0.00	0.00	3.00	1	0.00			14355	261	84.26	84.26	91.67	91.67	72.22	72.22	79.49	79.49	25.00	25.00
South Africa	ZAF			NAT_TOTAL	20200517	3.00	1	2.00	1	2.00	1	3.00	1	1.00	1	2.00	1	2.00	1	4.00	1.00	1	0.00	0.00	0.00	2.00	1	3.00	2.00	0.00	0.00	3.00	1	0.00			15515	264	84.26	84.26	91.67	91.67	72.22	72.22	79.49	79.49	25.00	25.00
South Africa	ZAF			NAT_TOTAL	20200518	3.00	1	2.00	1	2.00	1	3.00	1	1.00	1	2.00	1	2.00	1	4.00	1.00	1	0.00	0.00	0.00	2.00	1	3.00	2.00	0.00	0.00	3.00	1	0.00			16433	286	84.26	84.26	91.67	91.67	72.22	72.22	79.49	79.49	25.00	25.00
South Africa	ZAF			NAT_TOTAL	20200519	3.00	1	2.00	1	2.00	1	3.00	1	1.00	1	2.00	1	2.00	1	4.00	1.00	1	0.00	0.00	0.00	2.00	1	3.00	2.00	0.00	0.00	3.00	1	0.00			17200	312	84.26	84.26	91.67	91.67	72.22	72.22	79.49	79.49	25.00	25.00
South Africa	ZAF			NAT_TOTAL	20200520	3.00	1	2.00	1	2.00	1	3.00	1	1.00	1	2.00	1	2.00	1	4.00	1.00	1	0.00	0.00	0.00	2.00	1	3.00	2.00	0.00	0.00	3.00	1	0.00			18003	339	84.26	84.26	91.67	91.67	72.22	72.22	79.49	79.49	25.00	25.00
South Africa	ZAF			NAT_TOTAL	20200521	3.00	1	2.00	1	2.00	1	3.00	1	1.00	1	2.00	1	2.00	1	4.00	1.00	1	0.00	0.00	0.00	2.00	1	3.00	2.00	0.00	0.00	3.00	1	0.00			19137	369	84.26	84.26	91.67	91.67	72.22	72.22	79.49	79.49	25.00	25.00
South Africa	ZAF			NAT_TOTAL	20200522	3.00	1	2.00	1	2.00	1	3.00	1	1.00	1	2.00	1	2.00	1	4.00	1.00	1	0.00	0.00	0.00	2.00	1	3.00	2.00	0.00	0.00	3.00	1	0.00			20125	397	84.26	84.26	91.67	91.67	72.22	72.22	79.49	79.49	25.00	25.00
South Africa	ZAF			NAT_TOTAL	20200523	3.00	1	2.00	1	2.00	1	3.00	1	1.00	1	2.00	1	2.00	1	4.00	1.00	1	0.00	0.00	0.00	2.00	1	3.00	2.00	0.00	0.00	3.00	1	0.00			21343	407	84.26	84.26	91.67	91.67	72.22	72.22	79.49	79.49	25.00	25.00
South Africa	ZAF			NAT_TOTAL	20200524	3.00	1	2.00	1	2.00	1	3.00	1	1.00	1	2.00	1	2.00	1	4.00	1.00	1	0.00	0.00	0.00	2.00	1	3.00	2.00	0.00	0.00	3.00	1	0.00			22583	429	84.26	84.26	91.67	91.67	72.22	72.22	79.49	79.49	25.00	25.00
South Africa	ZAF			NAT_TOTAL	20200525	3.00	1	2.00	1	2.00	1	3.00	1	1.00	1	2.00	1	2.00	1	4.00	1.00	1	0.00	0.00	0.00	2.00	1	3.00	2.00	0.00	0.00	3.00	1	0.00			23615	481	84.26	84.26	91.67	91.67	72.22	72.22	79.49	79.49	25.00	25.00
South Africa	ZAF			NAT_TOTAL	20200526	3.00	1	2.00	1	2.00	1	3.00	1	1.00	1	2.00	1	2.00	1	4.00	1.00	1	0.00	0.00	0.00	2.00	1	3.00	2.00	0.00	0.00	3.00	1	0.00			24264	524	84.26	84.26	91.67	91.67	72.22	72.22	79.49	79.49	25.00	25.00
South Africa	ZAF			NAT_TOTAL	20200527	3.00	1	2.00	1	2.00	1	3.00	1	1.00	1	2.00	1	2.00	1	4.00	1.00	1	0.00	0.00	0.00	2.00	1	3.00	2.00	0.00	0.00	3.00	1	0.00			25937	552	84.26	84.26	91.67	91.67	72.22	72.22	79.49	79.49	25.00	25.00
South Africa	ZAF			NAT_TOTAL	20200528	3.00	1	2.00	1	2.00	1	3.00	1	1.00	1	2.00	1	2.00	1	4.00	1.00	1	0.00	0.00	0.00	2.00	1	3.00	2.00	0.00	0.00	3.00	1	0.00			27403	577	84.26	84.26	91.67	91.67	72.22	72.22	79.49	79.49	25.00	25.00
South Africa	ZAF			NAT_TOTAL	20200529	3.00	1	2.00	1	2.00	1	3.00	1	1.00	1	2.00	1	2.00	1	4.00	1.00	1	2.00	0.00	0.00	2.00	1	3.00	2.00	0.00	0.00	3.00	1	0.00			29240	611	84.26	84.26	91.67	91.67	78.89	78.89	79.49	79.49	75.00	75.00
South Africa	ZAF			NAT_TOTAL	20200530	3.00	1	2.00	1	2.00	1	3.00	1	1.00	1	2.00	1	2.00	1	4.00	1.00	1	2.00	0.00	0.00	2.00	1	3.00	2.00	0.00	0.00	3.00	1	0.00			30967	643	84.26	84.26	91.67	91.67	78.89	78.89	79.49	79.49	75.00	75.00
South Africa	ZAF			NAT_TOTAL	20200531	3.00	1	2.00	1	2.00	1	3.00	1	1.00	1	2.00	1	2.00	1	4.00	1.00	1	2.00	0.00	0.00	2.00	1	3.00	2.00	0.00	0.00	3.00	1	0.00			32683	683	84.26	84.26	91.67	91.67	78.89	78.89	79.49	79.49	75.00	75.00
South Africa	ZAF			NAT_TOTAL	20200601	3.00	1	2.00	1	2.00	1	3.00	1	1.00	1	1.00	1	2.00	1	4.00	1.00	1	2.00	0.00	0.00	2.00	1	3.00	2.00	0.00	0.00	3.00	1	0.00			34357	705	80.56	80.56	91.67	91.67	76.67	76.67	76.92	76.92	75.00	75.00
South Africa	ZAF			NAT_TOTAL	20200602	3.00	1	2.00	1	2.00	1	3.00	1	1.00	1	1.00	1	2.00	1	4.00	1.00	1	2.00	0.00	0.00	2.00	1	3.00	2.00	0.00	0.00	3.00	1	0.00			35812	755	80.56	80.56	91.67	91.67	76.67	76.67	76.92	76.92	75.00	75.00
South Africa	ZAF			NAT_TOTAL	20200603	3.00	1	2.00	1	2.00	1	3.00	1	1.00	1	1.00	1	2.00	1	4.00	1.00	1	2.00	0.00	0.00	2.00	1	3.00	2.00	0.00	0.00	3.00	1	0.00			37525	792	80.56	80.56	91.67	91.67	76.67	76.67	76.92	76.92	75.00	75.00
South Africa	ZAF			NAT_TOTAL	20200604	3.00	1	2.00	1	2.00	1	3.00	1	1.00	1	1.00	1	2.00	1	4.00	1.00	1	2.00	0.00	0.00	2.00	1	3.00	2.00	0.00	0.00	3.00	1	0.00			40792	848	80.56	80.56	91.67	91.67	76.67	76.67	76.92	76.92	75.00	75.00
South Africa	ZAF			NAT_TOTAL	20200605	3.00	1	2.00	1	2.00	1	3.00	1	1.00	1	1.00	1	2.00	1	4.00	1.00	1	2.00	0.00	0.00	2.00	1	3.00	2.00	0.00	0.00	3.00	1	0.00			43434	908	80.56	80.56	91.67	91.67	76.67	76.67	76.92	76.92	75.00	75.00
South Africa	ZAF			NAT_TOTAL	20200606	3.00	1	2.00	1	2.00	1	3.00	1	1.00	1	1.00	1	2.00	1	4.00	1.00	1	2.00	0.00	0.00	2.00	1	3.00	2.00	0.00	0.00	3.00	1	0.00			45973	952	80.56	80.56	91.67	91.67	76.67	76.67	76.92	76.92	75.00	75.00
South Africa	ZAF			NAT_TOTAL	20200607	3.00	1	2.00	1	2.00	1	3.00	1	1.00	1	1.00	1	2.00	1	4.00	1.00	1	2.00	0.00	0.00	2.00	1	3.00	2.00	0.00	0.00	3.00	1	0.00			48285	998	80.56	80.56	91.67	91.67	76.67	76.67	76.92	76.92	75.00	75.00
South Africa	ZAF			NAT_TOTAL	20200608	2.00	1	2.00	1	2.00	1	3.00	1	1.00	1	1.00	1	2.00	1	4.00	1.00	1	2.00	0.00	0.00	2.00	1	3.00	2.00	0.00	0.00	3.00	1	0.00			50879	1080	76.85	76.85	88.10	88.10	74.44	74.44	74.36	74.36	75.00	75.00
South Africa	ZAF			NAT_TOTAL	20200609	2.00	1	2.00	1	2.00	1	3.00	1	1.00	1	1.00	1	2.00	1	4.00	1.00	1	2.00	0.00	0.00	2.00	1	3.00	2.00	0.00	0.00	3.00	1	0.00			52991	1162	76.85	76.85	88.10	88.10	74.44	74.44	74.36	74.36	75.00	75.00
South Africa	ZAF			NAT_TOTAL	20200610	2.00	1	2.00	1	2.00	1	3.00	1	1.00	1	1.00	1	2.00	1	4.00	1.00	1	2.00	0.00	0.00	2.00	1	3.00	2.00	0.00	0.00	3.00	1	0.00			55421	1210	76.85	76.85	88.10	88.10	74.44	74.44	74.36	74.36	75.00	75.00
South Africa	ZAF			NAT_TOTAL	20200611	2.00	1	2.00	1	2.00	1	3.00	1	1.00	1	1.00	1	2.00	1	4.00	1.00	1	2.00	0.00	0.00	2.00	1	3.00	2.00	0.00	0.00	3.00	1	0.00			58568	1284	76.85	76.85	88.10	88.10	74.44	74.44	74.36	74.36	75.00	75.00
South Africa	ZAF			NAT_TOTAL	20200612	2.00	1	2.00	1	2.00	1	3.00	1	1.00	1	1.00	1	2.00	1	4.00	1.00	1	2.00	0.00	0.00	2.00	1	3.00	2.00	0.00	0.00	3.00	1	0.00			61927	1354	76.85	76.85	88.10	88.10	74.44	74.44	74.36	74.36	75.00	75.00
South Africa	ZAF			NAT_TOTAL	20200613	2.00	1	2.00	1	2.00	1	3.00	1	1.00	1	1.00	1	2.00	1	4.00	1.00	1	2.00	0.00	0.00	2.00	1	3.00	2.00	0.00	0.00	3.00	1	0.00			65736	1423	76.85	76.85	88.10	88.10	74.44	74.44	74.36	74.36	75.00	75.00
South Africa	ZAF			NAT_TOTAL	20200614	2.00	1	2.00	1	2.00	1	3.00	1	1.00	1	1.00	1	2.00	1	4.00	1.00	1	2.00	0.00	0.00	2.00	1	3.00	2.00	0.00	0.00	3.00	1	0.00			70038	1480	76.85	76.85	88.10	88.10	74.44	74.44	74.36	74.36	75.00	75.00
South Africa	ZAF			NAT_TOTAL	20200615	2.00	1	2.00	1	2.00	1	3.00	1	1.00	1	1.00	1	2.00	1	4.00	1.00	1	2.00	0.00	0.00	2.00	1	3.00	2.00	0.00	0.00	3.00	1	0.00			73533	1568	76.85	76.85	88.10	88.10	74.44	74.44	74.36	74.36	75.00	75.00
South Africa	ZAF			NAT_TOTAL	20200616	2.00	1	2.00	1	2.00	1	3.00	1	1.00	1	1.00	1	2.00	1	4.00	1.00	1	2.00	0.00	0.00	2.00	1	3.00	2.00	0.00	0.00	3.00	1	0.00			76334	1625	76.85	76.85	88.10	88.10	74.44	74.44	74.36	74.36	75.00	75.00
South Africa	ZAF			NAT_TOTAL	20200617	2.00	1	2.00	1	2.00	1	3.00	1	1.00	1	1.00	1	2.00	1	4.00	1.00	1	2.00	0.00	0.00	2.00	1	3.00	2.00	0.00	0.00	3.00	1	0.00			80412	1674	76.85	76.85	88.10	88.10	74.44	74.44	74.36	74.36	75.00	75.00
South Africa	ZAF			NAT_TOTAL	20200618	2.00	1	2.00	1	2.00	1	3.00	1	1.00	1	1.00	1	2.00	1	4.00	1.00	1	2.00	0.00	0.00	2.00	1	3.00	2.00	0.00	0.00	3.00	1	0.00			83890	1737	76.85	76.85	88.10	88.10	74.44	74.44	74.36	74.36	75.00	75.00
South Africa	ZAF			NAT_TOTAL	20200619	2.00	1	2.00	1	2.00	1	3.00	1	1.00	1	1.00	1	2.00	1	4.00	1.00	1	2.00	0.00	0.00	2.00	1	3.00	2.00	0.00	0.00	3.00	1	0.00			87715	1831	76.85	76.85	88.10	88.10	74.44	74.44	74.36	74.36	75.00	75.00
South Africa	ZAF			NAT_TOTAL	20200620	2.00	1	2.00	1	2.00	1	3.00	1	1.00	1	1.00	1	2.00	1	4.00	1.00	1	2.00	0.00	0.00	2.00	1	3.00	2.00	0.00	0.00	3.00	1	0.00			92681	1877	76.85	76.85	88.10	88.10	74.44	74.44	74.36	74.36	75.00	75.00
South Africa	ZAF			NAT_TOTAL	20200621	2.00	1	2.00	1	2.00	1	3.00	1	1.00	1	1.00	1	2.00	1	4.00	1.00	1	2.00	0.00	0.00	2.00	1	3.00	2.00	0.00	0.00	3.00	1	0.00			97302	1930	76.85	76.85	88.10	88.10	74.44	74.44	74.36	74.36	75.00	75.00
South Africa	ZAF			NAT_TOTAL	20200622	2.00	1	2.00	1	2.00	1	3.00	1	1.00	1	1.00	1	2.00	1	4.00	1.00	1	2.00	0.00	0.00	2.00	1	3.00	2.00	0.00	0.00	3.00	1	0.00			101590	1991	76.85	76.85	88.10	88.10	74.44	74.44	74.36	74.36	75.00	75.00
South Africa	ZAF			NAT_TOTAL	20200623	2.00	1	2.00	1	2.00	1	3.00	1	1.00	1	1.00	1	2.00	1	4.00	1.00	1	2.00	0.00	0.00	2.00	1	3.00	2.00	0.00	0.00	3.00	1	0.00			106108	2102	76.85	76.85	88.10	88.10	74.44	74.44	74.36	74.36	75.00	75.00
South Africa	ZAF			NAT_TOTAL	20200624	2.00	1	2.00	1	2.00	1	3.00	1	1.00	1	1.00	1	2.00	1	4.00	1.00	1	2.00	0.00	0.00	2.00	1	3.00	2.00	0.00	0.00	3.00	1	0.00			111796	2205	76.85	76.85	88.10	88.10	74.44	74.44	74.36	74.36	75.00	75.00
South Africa	ZAF			NAT_TOTAL	20200625	2.00	1	2.00	1	2.00	1	3.00	1	1.00	1	1.00	1	2.00	1	4.00	1.00	1	2.00	0.00	0.00	2.00	1	3.00	2.00	0.00	0.00	3.00	1	0.00			118375	2292	76.85	76.85	88.10	88.10	74.44	74.44	74.36	74.36	75.00	75.00
South Africa	ZAF			NAT_TOTAL	20200626	2.00	1	2.00	1	2.00	1	3.00	1	1.00	1	1.00	1	2.00	1	4.00	1.00	1	2.00	0.00	0.00	2.00	1	3.00	2.00	0.00	0.00	3.00	1	0.00			124590	2340	76.85	76.85	88.10	88.10	74.44	74.44	74.36	74.36	75.00	75.00
South Africa	ZAF			NAT_TOTAL	20200627	2.00	1	2.00	1	2.00	1	3.00	1	1.00	1	1.00	1	2.00	1	4.00	1.00	1	2.00	0.00	0.00	2.00	1	3.00	2.00	0.00	0.00	3.00	1	0.00			131800	2413	76.85	76.85	88.10	88.10	74.44	74.44	74.36	74.36	75.00	75.00
South Africa	ZAF			NAT_TOTAL	20200628	2.00	1	2.00	1	2.00	1	3.00	1	1.00	1	1.00	1	2.00	1	4.00	1.00	1	2.00	0.00	0.00	2.00	1	3.00	2.00	0.00	0.00	3.00	1	0.00			138134	2456	76.85	76.85	88.10	88.10	74.44	74.44	74.36	74.36	75.00	75.00
South Africa	ZAF			NAT_TOTAL	20200629	2.00	1	2.00	1	2.00	1	3.00	1	1.00	1	1.00	1	2.00	1	4.00	1.00	1	2.00	0.00	0.00	2.00	1	3.00	2.00	0.00	0.00	3.00	1	0.00			144264	2529	76.85	76.85	88.10	88.10	74.44	74.44	74.36	74.36	75.00	75.00
South Africa	ZAF			NAT_TOTAL	20200630	2.00	1	2.00	1	2.00	1	3.00	1	1.00	1	1.00	1	2.00	1	4.00	1.00	1	2.00	0.00	0.00	2.00	1	3.00	2.00	0.00	0.00	3.00	1	0.00			151209	2657	76.85	76.85	88.10	88.10	74.44	74.44	74.36	74.36	75.00	75.00
South Africa	ZAF			NAT_TOTAL	20200701	2.00	1	2.00	1	2.00	1	3.00	1	1.00	1	1.00	1	2.00	1	4.00	1.00	1	2.00	0.00	0.00	2.00	1	3.00	2.00	0.00	0.00	3.00	1	0.00			159333	2749	76.85	76.85	88.10	88.10	74.44	74.44	74.36	74.36	75.00	75.00
South Africa	ZAF			NAT_TOTAL	20200702	2.00	1	2.00	1	2.00	1	3.00	1	1.00	1	1.00	1	2.00	1	4.00	1.00	1	2.00	0.00	0.00	2.00	1	3.00	2.00	0.00	0.00	3.00	1	0.00			168061	2844	76.85	76.85	88.10	88.10	74.44	74.44	74.36	74.36	75.00	75.00
South Africa	ZAF			NAT_TOTAL	20200703	2.00	1	2.00	1	2.00	1	3.00	1	1.00	1	1.00	1	2.00	1	4.00	1.00	1	2.00	0.00	0.00	2.00	1	3.00	2.00	0.00	0.00	3.00	1	0.00			177124	2952	76.85	76.85	88.10	88.10	74.44	74.44	74.36	74.36	75.00	75.00
South Africa	ZAF			NAT_TOTAL	20200704	2.00	1	2.00	1	2.00	1	3.00	1	1.00	1	1.00	1	2.00	1	4.00	1.00	1	2.00	0.00	0.00	2.00	1	3.00	2.00	0.00	0.00	3.00	1	0.00			187977	3026	76.85	76.85	88.10	88.10	74.44	74.44	74.36	74.36	75.00	75.00
South Africa	ZAF			NAT_TOTAL	20200705	2.00	1	2.00	1	2.00	1	3.00	1	1.00	1	1.00	1	2.00	1	4.00	1.00	1	2.00	0.00	0.00	2.00	1	3.00	2.00	0.00	0.00	3.00	1	0.00			196750	3199	76.85	76.85	88.10	88.10	74.44	74.44	74.36	74.36	75.00	75.00
South Africa	ZAF			NAT_TOTAL	20200706	2.00	1	2.00	1	2.00	1	3.00	1	1.00	1	1.00	1	2.00	1	4.00	1.00	1	2.00	0.00	0.00	2.00	1	3.00	2.00	0.00	0.00	3.00	1	0.00			205721	3310	76.85	76.85	88.10	88.10	74.44	74.44	74.36	74.36	75.00	75.00
South Africa	ZAF			NAT_TOTAL	20200707	2.00	1	2.00	1	2.00	1	3.00	1	1.00	1	1.00	1	2.00	1	4.00	1.00	1	2.00	0.00	0.00	2.00	1	3.00	2.00	0.00	0.00	3.00	1	0.00			215855	3502	76.85	76.85	88.10	88.10	74.44	74.44	74.36	74.36	75.00	75.00
South Africa	ZAF			NAT_TOTAL	20200708	2.00	1	2.00	1	2.00	1	3.00	1	1.00	1	1.00	1	2.00	1	4.00	1.00	1	2.00	0.00	0.00	2.00	1	3.00	2.00	0.00	0.00	3.00	1	0.00			224665	3602	76.85	76.85	88.10	88.10	74.44	74.44	74.36	74.36	75.00	75.00
South Africa	ZAF			NAT_TOTAL	20200709	2.00	1	2.00	1	2.00	1	3.00	1	1.00	1	1.00	1	2.00	1	4.00	1.00	1	2.00	0.00	0.00	2.00	1	3.00	2.00	0.00	0.00	3.00	1	0.00			238339	3720	76.85	76.85	88.10	88.10	74.44	74.44	74.36	74.36	75.00	75.00
South Africa	ZAF			NAT_TOTAL	20200710	2.00	1	2.00	1	2.00	1	3.00	1	1.00	1	1.00	1	2.00	1	4.00	1.00	1	2.00	0.00	0.00	2.00	1	3.00	2.00	0.00	0.00	3.00	1	0.00			250687	3860	76.85	76.85	88.10	88.10	74.44	74.44	74.36	74.36	75.00	75.00
South Africa	ZAF			NAT_TOTAL	20200711	2.00	1	2.00	1	2.00	1	3.00	1	1.00	1	1.00	1	2.00	1	4.00	1.00	1	2.00	0.00	0.00	2.00	1	3.00	2.00	0.00	0.00	3.00	1	0.00			264184	3971	76.85	76.85	88.10	88.10	74.44	74.44	74.36	74.36	75.00	75.00
South Africa	ZAF			NAT_TOTAL	20200712	2.00	1	2.00	1	2.00	1	3.00	1	1.00	1	2.00	1	2.00	1	4.00	1.00	1	2.00	0.00	0.00	2.00	1	3.00	2.00	0.00	0.00	3.00	1	0.00			276242	4079	80.56	80.56	88.10	88.10	76.67	76.67	76.92	76.92	75.00	75.00
South Africa	ZAF			NAT_TOTAL	20200713	2.00	1	2.00	1	2.00	1	3.00	1	1.00	1	2.00	1	2.00	1	4.00	1.00	1	2.00	0.00	0.00	2.00	1	3.00	2.00	0.00	0.00	3.00	1	0.00			287796	4172	80.56	80.56	88.10	88.10	76.67	76.67	76.92	76.92	75.00	75.00
South Africa	ZAF			NAT_TOTAL	20200714	2.00	1	2.00	1	2.00	1	3.00	1	1.00	1	2.00	1	2.00	1	4.00	1.00	1	2.00	0.00	0.00	2.00	1	3.00	2.00	0.00	0.00	3.00	1	0.00			298292	4346	80.56	80.56	88.10	88.10	76.67	76.67	76.92	76.92	75.00	75.00
South Africa	ZAF			NAT_TOTAL	20200715	2.00	1	2.00	1	2.00	1	3.00	1	1.00	1	2.00	1	2.00	1	4.00	1.00	1	2.00	0.00	0.00	2.00	1	3.00	2.00	0.00	0.00	3.00	1	0.00			311049	4453	80.56	80.56	88.10	88.10	76.67	76.67	76.92	76.92	75.00	75.00
South Africa	ZAF			NAT_TOTAL	20200716	2.00	1	2.00	1	2.00	1	3.00	1	1.00	1	2.00	1	2.00	1	4.00	1.00	1	2.00	0.00	0.00	2.00	1	3.00	2.00	0.00	0.00	3.00	1	0.00			324221	4669	80.56	80.56	88.10	88.10	76.67	76.67	76.92	76.92	75.00	75.00
South Africa	ZAF			NAT_TOTAL	20200717	2.00	1	2.00	1	2.00	1	3.00	1	1.00	1	2.00	1	2.00	1	4.00	1.00	1	2.00	0.00	0.00	2.00	1	3.00	2.00	0.00	0.00	3.00	1	0.00			337594	4804	80.56	80.56	88.10	88.10	76.67	76.67	76.92	76.92	75.00	75.00
South Africa	ZAF			NAT_TOTAL	20200718	2.00	1	2.00	1	2.00	1	3.00	1	1.00	1	2.00	1	2.00	1	4.00	1.00	1	2.00	0.00	0.00	2.00	1	3.00	2.00	0.00	0.00	3.00	1	0.00			350879	4948	80.56	80.56	88.10	88.10	76.67	76.67	76.92	76.92	75.00	75.00
South Africa	ZAF			NAT_TOTAL	20200719	2.00	1	2.00	1	2.00	1	3.00	1	1.00	1	2.00	1	2.00	1	4.00	1.00	1	2.00	0.00	0.00	2.00	1	3.00	2.00	0.00	0.00	3.00	1	0.00			364328	5033	80.56	80.56	88.10	88.10	76.67	76.67	76.92	76.92	75.00	75.00
South Africa	ZAF			NAT_TOTAL	20200720	2.00	1	2.00	1	2.00	1	3.00	1	1.00	1	2.00	1	2.00	1	4.00	1.00	1	2.00	0.00	0.00	2.00	1	3.00	2.00	0.00	0.00	3.00	1	0.00			373628	5173	80.56	80.56	88.10	88.10	76.67	76.67	76.92	76.92	75.00	75.00
South Africa	ZAF			NAT_TOTAL	20200721	2.00	1	2.00	1	2.00	1	3.00	1	1.00	1	2.00	1	2.00	1	4.00	1.00	1	2.00	0.00	0.00	2.00	1	3.00	2.00	0.00	0.00	3.00	1	0.00			381798	5368	80.56	80.56	88.10	88.10	76.67	76.67	76.92	76.92	75.00	75.00
South Africa	ZAF			NAT_TOTAL	20200722	2.00	1	2.00	1	2.00	1	3.00	1	1.00	1	2.00	1	2.00	1	4.00	1.00	1	2.00	0.00	0.00	2.00	1	3.00	2.00	0.00	0.00	3.00	1	0.00			394948	5940	80.56	80.56	88.10	88.10	76.67	76.67	76.92	76.92	75.00	75.00
South Africa	ZAF			NAT_TOTAL	20200723	2.00	1	2.00	1	2.00	1	3.00	1	1.00	1	2.00	1	2.00	1	4.00	1.00	1	2.00	0.00	0.00	2.00	1	3.00	2.00	0.00	0.00	3.00	1	0.00			408052	6093	80.56	80.56	88.10	88.10	76.67	76.67	76.92	76.92	75.00	75.00
South Africa	ZAF			NAT_TOTAL	20200724	2.00	1	2.00	1	2.00	1	3.00	1	1.00	1	2.00	1	2.00	1	4.00	1.00	1	2.00	0.00	0.00	2.00	1	3.00	2.00	0.00	0.00	3.00	1	0.00			421996	6343	80.56	80.56	88.10	88.10	76.67	76.67	76.92	76.92	75.00	75.00
South Africa	ZAF			NAT_TOTAL	20200725	2.00	1	2.00	1	2.00	1	3.00	1	1.00	1	2.00	1	2.00	1	4.00	1.00	1	2.00	0.00	0.00	2.00	1	3.00	2.00	0.00	0.00	3.00	1	0.00			434200	6655	80.56	80.56	88.10	88.10	76.67	76.67	76.92	76.92	75.00	75.00
South Africa	ZAF			NAT_TOTAL	20200726	2.00	1	2.00	1	2.00	1	3.00	1	1.00	1	2.00	1	2.00	1	4.00	1.00	1	2.00	0.00	0.00	2.00	1	3.00	2.00	0.00	0.00	3.00	1	0.00			445433	6769	80.56	80.56	88.10	88.10	76.67	76.67	76.92	76.92	75.00	75.00
South Africa	ZAF			NAT_TOTAL	20200727	2.00	1	2.00	1	2.00	1	3.00	1	1.00	1	2.00	1	2.00	1	4.00	1.00	1	2.00	0.00	0.00	2.00	1	3.00	2.00	0.00	0.00	3.00	1	0.00			452529	7067	80.56	80.56	88.10	88.10	76.67	76.67	76.92	76.92	75.00	75.00
South Africa	ZAF			NAT_TOTAL	20200728	2.00	1	2.00	1	2.00	1	3.00	1	1.00	1	2.00	1	2.00	1	4.00	1.00	1	2.00	0.00	0.00	2.00	1	3.00	2.00	0.00	0.00	3.00	1	0.00			459761	7257	80.56	80.56	88.10	88.10	76.67	76.67	76.92	76.92	75.00	75.00
South Africa	ZAF			NAT_TOTAL	20200729	2.00	1	2.00	1	2.00	1	3.00	1	1.00	1	2.00	1	2.00	1	4.00	1.00	1	2.00	0.00	0.00	2.00	1	3.00	2.00	0.00	0.00	3.00	1	0.00			471123	7497	80.56	80.56	88.10	88.10	76.67	76.67	76.92	76.92	75.00	75.00
South Africa	ZAF			NAT_TOTAL	20200730	2.00	1	2.00	1	2.00	1	3.00	1	1.00	1	2.00	1	2.00	1	4.00	1.00	1	2.00	20107900813.00	0.00	2.00	1	3.00	2.00	0.00	0.00	3.00	1	0.00			482169	7812	80.56	80.56	88.10	88.10	76.67	76.67	76.92	76.92	75.00	75.00
South Africa	ZAF			NAT_TOTAL	20200731	2.00	1	2.00	1	2.00	1	3.00	1	1.00	1	2.00	1	2.00	1	4.00	1.00	1	2.00	0.00	0.00	2.00	1	3.00	2.00	0.00	0.00	3.00	1	0.00			493183	8005	80.56	80.56	88.10	88.10	76.67	76.67	76.92	76.92	75.00	75.00
South Africa	ZAF			NAT_TOTAL	20200801	2.00	1	2.00	1	2.00	1	3.00	1	1.00	1	2.00	1	2.00	1	4.00	1.00	1	2.00	0.00	0.00	2.00	1	3.00	2.00	0.00	0.00	3.00	1	0.00			503290	8153	80.56	80.56	88.10	88.10	76.67	76.67	76.92	76.92	75.00	75.00
South Africa	ZAF			NAT_TOTAL	20200802	2.00	1	2.00	1	2.00	1	3.00	1	1.00	1	2.00	1	2.00	1	4.00	1.00	1	2.00	0.00	0.00	2.00	1	3.00	2.00	0.00	0.00	3.00	1	0.00			511485	8366	80.56	80.56	88.10	88.10	76.67	76.67	76.92	76.92	75.00	75.00
South Africa	ZAF			NAT_TOTAL	20200803	2.00	1	2.00	1	2.00	1	3.00	1	1.00	1	2.00	1	2.00	1	4.00	1.00	1	2.00	0.00	0.00	2.00	1	3.00	2.00	0.00	0.00	3.00	1	0.00			516862	8539	80.56	80.56	88.10	88.10	76.67	76.67	76.92	76.92	75.00	75.00
South Africa	ZAF			NAT_TOTAL	20200804	2.00	1	2.00	1	2.00	1	3.00	1	1.00	1	2.00	1	2.00	1	4.00	1.00	1	2.00	0.00	0.00	2.00	1	3.00	2.00	0.00	0.00	3.00	1	0.00			521318	8884	80.56	80.56	88.10	88.10	76.67	76.67	76.92	76.92	75.00	75.00
South Africa	ZAF			NAT_TOTAL	20200805	2.00	1	2.00	1	2.00	1	3.00	1	1.00	1	2.00	1	2.00	1	4.00	1.00	1	2.00	0.00	0.00	2.00	1	3.00	2.00	0.00	0.00	3.00	1	0.00			529877	9298	80.56	80.56	88.10	88.10	76.67	76.67	76.92	76.92	75.00	75.00
South Africa	ZAF			NAT_TOTAL	20200806	2.00	1	2.00	1	2.00	1	3.00	1	1.00	1	2.00	1	2.00	1	4.00	1.00	1	2.00	0.00	0.00	2.00	1	3.00	2.00	0.00	0.00	3.00	1	0.00			538184	9604	80.56	80.56	88.10	88.10	76.67	76.67	76.92	76.92	75.00	75.00
South Africa	ZAF			NAT_TOTAL	20200807	2.00	1	2.00	1	2.00	1	3.00	1	1.00	1	2.00	1	2.00	1	4.00	1.00	1	2.00	0.00	0.00	2.00	1	3.00	2.00	0.00	0.00	3.00	1	0.00			545476	9909	80.56	80.56	88.10	88.10	76.67	76.67	76.92	76.92	75.00	75.00
South Africa	ZAF			NAT_TOTAL	20200808	2.00	1	2.00	1	2.00	1	3.00	1	1.00	1	2.00	1	2.00	1	4.00	1.00	1	2.00	0.00	0.00	2.00	1	3.00	2.00	0.00	0.00	3.00	1	0.00			553188	10210	80.56	80.56	88.10	88.10	76.67	76.67	76.92	76.92	75.00	75.00
South Africa	ZAF			NAT_TOTAL	20200809	2.00	1	2.00	1	2.00	1	3.00	1	1.00	1	2.00	1	2.00	1	4.00	1.00	1	2.00	0.00	0.00	2.00	1	3.00	2.00	0.00	0.00	3.00	1	0.00			559859	10408	80.56	80.56	88.10	88.10	76.67	76.67	76.92	76.92	75.00	75.00
South Africa	ZAF			NAT_TOTAL	20200810	2.00	1	2.00	1	2.00	1	3.00	1	1.00	1	2.00	1	2.00	1	4.00	1.00	1	2.00	0.00	0.00	2.00	1	3.00	2.00	0.00	0.00	3.00	1	0.00			563598	10621	80.56	80.56	88.10	88.10	76.67	76.67	76.92	76.92	75.00	75.00
South Africa	ZAF			NAT_TOTAL	20200811	2.00	1	2.00	1	2.00	1	3.00	1	1.00	1	2.00	1	2.00	1	4.00	1.00	1	2.00	0.00	0.00	2.00	1	3.00	2.00	0.00	0.00	3.00	1	0.00			566109	10751	80.56	80.56	88.10	88.10	76.67	76.67	76.92	76.92	75.00	75.00
South Africa	ZAF			NAT_TOTAL	20200812	2.00	1	2.00	1	2.00	1	3.00	1	1.00	1	2.00	1	2.00	1	4.00	1.00	1	2.00	0.00	0.00	2.00	1	3.00	2.00	0.00	0.00	3.00	1	0.00			568919	11010	80.56	80.56	88.10	88.10	76.67	76.67	76.92	76.92	75.00	75.00
South Africa	ZAF			NAT_TOTAL	20200813	2.00	1	2.00	1	2.00	1	3.00	1	1.00	1	2.00	1	2.00	1	4.00	1.00	1	2.00	0.00	0.00	2.00	1	3.00	2.00	0.00	0.00	3.00	1	0.00			572865	11270	80.56	80.56	88.10	88.10	76.67	76.67	76.92	76.92	75.00	75.00
South Africa	ZAF			NAT_TOTAL	20200814	2.00	1	2.00	1	2.00	1	3.00	1	1.00	1	2.00	1	2.00	1	4.00	1.00	1	2.00	0.00	0.00	2.00	1	3.00	2.00	0.00	0.00	3.00	1	0.00			579140	11556	80.56	80.56	88.10	88.10	76.67	76.67	76.92	76.92	75.00	75.00
South Africa	ZAF			NAT_TOTAL	20200815	2.00	1	2.00	1	2.00	1	3.00	1	1.00	1	2.00	1	2.00	1	4.00	1.00	1	2.00	0.00	0.00	2.00	1	3.00	2.00	0.00	0.00	3.00	1	0.00			583653	11677	80.56	80.56	88.10	88.10	76.67	76.67	76.92	76.92	75.00	75.00
South Africa	ZAF			NAT_TOTAL	20200816	2.00	1	2.00	1	2.00	1	3.00	1	1.00	1	2.00	1	2.00	1	4.00	1.00	1	2.00	0.00	0.00	2.00	1	3.00	2.00	0.00	0.00	3.00	1	0.00			587345	11839	80.56	80.56	88.10	88.10	76.67	76.67	76.92	76.92	75.00	75.00
South Africa	ZAF			NAT_TOTAL	20200817	2.00	1	2.00	1	2.00	1	3.00	1	1.00	1	2.00	1	2.00	1	4.00	1.00	1	2.00	0.00	0.00	2.00	1	3.00	2.00	0.00	0.00	3.00	1	0.00			589886	11982	80.56	80.56	88.10	88.10	76.67	76.67	76.92	76.92	75.00	75.00
South Africa	ZAF			NAT_TOTAL	20200818	2.00	1	2.00	1	2.00	1	4.00	1	1.00	1	2.00	1	1.00	1	4.00	1.00	1	2.00	0.00	0.00	2.00	1	3.00	2.00	0.00	0.00	3.00	1	0.00			592144	12264	77.78	77.78	84.52	84.52	75.00	75.00	75.00	75.00	75.00	75.00
South Africa	ZAF			NAT_TOTAL	20200819	2.00	1	2.00	1	2.00	1	4.00	1	1.00	1	2.00	1	1.00	1	4.00	1.00	1	2.00	0.00	0.00	2.00	1	3.00	2.00	0.00	0.00	3.00	1	0.00			596060	12423	77.78	77.78	84.52	84.52	75.00	75.00	75.00	75.00	75.00	75.00
South Africa	ZAF			NAT_TOTAL	20200820	2.00	1	2.00	1	2.00	1	4.00	1	1.00	1	2.00	1	1.00	1	4.00	1.00	1	2.00	0.00	0.00	2.00	1	3.00	2.00	0.00	0.00	3.00	1	0.00			599940	12618	77.78	77.78	84.52	84.52	75.00	75.00	75.00	75.00	75.00	75.00
South Africa	ZAF			NAT_TOTAL	20200821	2.00	1	2.00	1	2.00	1	4.00	1	1.00	1	2.00	1	1.00	1	4.00	1.00	1	2.00	0.00	0.00	2.00	1	3.00	2.00	0.00	0.00	3.00	1	0.00			603338	12843	77.78	77.78	84.52	84.52	75.00	75.00	75.00	75.00	75.00	75.00
South Africa	ZAF			NAT_TOTAL	20200822	2.00	1	2.00	1	2.00	1	4.00	1	1.00	1	2.00	1	1.00	1	4.00	1.00	1	2.00	0.00	0.00	2.00	1	3.00	2.00	0.00	0.00	3.00	1	0.00			607045	12987	77.78	77.78	84.52	84.52	75.00	75.00	75.00	75.00	75.00	75.00
South Africa	ZAF			NAT_TOTAL	20200823	2.00	1	2.00	1	2.00	1	4.00	1	1.00	1	2.00	1	1.00	1	4.00	1.00	1	2.00	0.00	0.00	2.00	1	3.00	2.00	0.00	0.00	3.00	1	0.00			609773	13059	77.78	77.78	84.52	84.52	75.00	75.00	75.00	75.00	75.00	75.00
South Africa	ZAF			NAT_TOTAL	20200824	1.00	0	2.00	1	2.00	1	4.00	1	1.00	1	2.00	1	1.00	1	4.00	1.00	1	2.00	0.00	0.00	2.00	1	3.00	2.00	0.00	0.00	3.00	1	0.00			611450	13159	72.22	72.22	77.38	77.38	71.67	71.67	71.15	71.15	75.00	75.00
South Africa	ZAF			NAT_TOTAL	20200825	1.00	0	2.00	1	2.00	1	4.00	1	1.00	1	2.00	1	1.00	1	4.00	1.00	1	2.00	0.00	0.00	2.00	1	3.00	2.00	0.00	0.00	3.00	1	0.00			613017	13308	72.22	72.22	77.38	77.38	71.67	71.67	71.15	71.15	75.00	75.00
South Africa	ZAF			NAT_TOTAL	20200826	1.00	0	2.00	1	2.00	1	4.00	1	1.00	1	2.00	1	1.00	1	4.00	1.00	1	2.00	0.00	0.00	2.00	1	3.00	2.00	0.00	0.00	3.00	1	0.00			615701	13502	72.22	72.22	77.38	77.38	71.67	71.67	71.15	71.15	75.00	75.00
South Africa	ZAF			NAT_TOTAL	20200827	1.00	0	2.00	1	2.00	1	4.00	1	1.00	1	2.00	1	1.00	1	4.00	1.00	1	2.00	0.00	0.00	2.00	1	3.00	2.00	0.00	0.00	3.00	1	0.00			618286	13628	72.22	72.22	77.38	77.38	71.67	71.67	71.15	71.15	75.00	75.00
South Africa	ZAF			NAT_TOTAL	20200828	1.00	0	2.00	1	2.00	1	4.00	1	1.00	1	2.00	1	1.00	1	4.00	1.00	1	2.00	0.00	0.00	2.00	1	3.00	2.00	0.00	0.00	3.00	1	0.00			620132	13743	72.22	72.22	77.38	77.38	71.67	71.67	71.15	71.15	75.00	75.00
South Africa	ZAF			NAT_TOTAL	20200829	1.00	0	2.00	1	2.00	1	4.00	1	1.00	1	2.00	1	1.00	1	4.00	1.00	1	2.00	0.00	0.00	2.00	1	3.00	2.00	0.00	0.00	3.00	1	0.00			622551	13981	72.22	72.22	77.38	77.38	71.67	71.67	71.15	71.15	75.00	75.00
South Africa	ZAF			NAT_TOTAL	20200830	1.00	0	2.00	1	2.00	1	4.00	1	1.00	1	2.00	1	1.00	1	4.00	1.00	1	2.00	0.00	0.00	2.00	1	3.00	2.00	0.00	0.00	3.00	1	0.00			625056	14028	72.22	72.22	77.38	77.38	71.67	71.67	71.15	71.15	75.00	75.00
South Africa	ZAF			NAT_TOTAL	20200831	1.00	0	2.00	1	2.00	1	4.00	1	1.00	1	2.00	1	1.00	1	4.00	1.00	1	2.00	0.00	0.00	2.00	1	3.00	2.00	0.00	0.00	3.00	1	0.00			627041	14149	72.22	72.22	77.38	77.38	71.67	71.67	71.15	71.15	75.00	75.00
South Africa	ZAF			NAT_TOTAL	20200901	1.00	0	2.00	1	2.00	1	4.00	1	1.00	1	2.00	1	1.00	1	4.00	1.00	1	2.00	0.00	0.00	2.00	1	3.00	2.00	0.00	0.00	3.00	1	0.00			628259	14263	72.22	72.22	77.38	77.38	71.67	71.67	71.15	71.15	75.00	75.00
South Africa	ZAF			NAT_TOTAL	20200902	1.00	0	2.00	1	2.00	1	4.00	1	1.00	1	2.00	1	1.00	1	4.00	1.00	1	2.00	0.00	0.00	2.00	1	3.00	2.00	0.00	0.00	3.00	1	0.00			630595	14389	72.22	72.22	77.38	77.38	71.67	71.67	71.15	71.15	75.00	75.00
South Africa	ZAF			NAT_TOTAL	20200903	1.00	0	2.00	1	2.00	1	4.00	1	1.00	1	2.00	1	1.00	1	4.00	1.00	1	2.00	0.00	0.00	2.00	1	3.00	2.00	0.00	0.00	3.00	1	0.00			633015	14563	72.22	72.22	77.38	77.38	71.67	71.67	71.15	71.15	75.00	75.00
South Africa	ZAF			NAT_TOTAL	20200904	1.00	0	2.00	1	2.00	1	4.00	1	1.00	1	2.00	1	1.00	1	4.00	1.00	1	2.00	0.00	0.00	2.00	1	3.00	2.00	0.00	0.00	3.00	1	0.00			635078	14678	72.22	72.22	77.38	77.38	71.67	71.67	71.15	71.15	75.00	75.00
South Africa	ZAF			NAT_TOTAL	20200905	1.00	0	2.00	1	2.00	1	4.00	1	1.00	1	2.00	1	1.00	1	4.00	1.00	1	2.00	0.00	0.00	2.00	1	3.00	2.00	0.00	0.00	3.00	1	0.00			636884	14779	72.22	72.22	77.38	77.38	71.67	71.67	71.15	71.15	75.00	75.00
South Africa	ZAF			NAT_TOTAL	20200906	1.00	0	2.00	1	2.00	1	4.00	1	1.00	1	2.00	1	1.00	1	4.00	1.00	1	2.00	0.00	0.00	2.00	1	3.00	2.00	0.00	0.00	3.00	1	0.00			638517	14889	72.22	72.22	77.38	77.38	71.67	71.67	71.15	71.15	75.00	75.00
South Africa	ZAF			NAT_TOTAL	20200907	1.00	0	2.00	1	2.00	1	4.00	1	1.00	1	2.00	1	1.00	1	4.00	1.00	1	2.00	0.00	0.00	2.00	1	3.00	2.00	0.00	0.00	3.00	1	0.00			639362	15004	72.22	72.22	77.38	77.38	71.67	71.67	71.15	71.15	75.00	75.00
South Africa	ZAF			NAT_TOTAL	20200908	1.00	0	2.00	1	2.00	1	4.00	1	1.00	1	2.00	1	1.00	1	4.00	1.00	1	2.00	0.00	0.00	2.00	1	3.00	2.00	0.00	0.00	3.00	1	0.00			640441	15086	72.22	72.22	77.38	77.38	71.67	71.67	71.15	71.15	75.00	75.00
South Africa	ZAF			NAT_TOTAL	20200909	1.00	0	2.00	1	2.00	1	4.00	1	1.00	1	2.00	1	1.00	1	4.00	1.00	1	2.00	0.00	0.00	2.00	1	3.00	2.00	0.00	0.00	3.00	1	0.00			642431	15168	72.22	72.22	77.38	77.38	71.67	71.67	71.15	71.15	75.00	75.00
South Africa	ZAF			NAT_TOTAL	20200910	1.00	0	2.00	1	2.00	1	4.00	1	1.00	1	2.00	1	1.00	1	4.00	1.00	1	2.00	0.00	0.00	2.00	1	3.00	2.00	0.00	0.00	3.00	1	0.00			644438	15265	72.22	72.22	77.38	77.38	71.67	71.67	71.15	71.15	75.00	75.00
South Africa	ZAF			NAT_TOTAL	20200911	1.00	0	2.00	1	2.00	1	4.00	1	1.00	1	2.00	1	1.00	1	4.00	1.00	1	2.00	0.00	0.00	2.00	1	3.00	2.00	0.00	0.00	3.00	1	0.00			646398	15378	72.22	72.22	77.38	77.38	71.67	71.67	71.15	71.15	75.00	75.00
South Africa	ZAF			NAT_TOTAL	20200912	1.00	0	2.00	1	2.00	1	4.00	1	1.00	1	2.00	1	1.00	1	4.00	1.00	1	2.00	0.00	0.00	2.00	1	3.00	2.00	0.00	0.00	3.00	1	0.00			648214	15427	72.22	72.22	77.38	77.38	71.67	71.67	71.15	71.15	75.00	75.00
South Africa	ZAF			NAT_TOTAL	20200913	1.00	0	2.00	1	2.00	1	4.00	1	1.00	1	2.00	1	1.00	1	4.00	1.00	1	2.00	0.00	0.00	2.00	1	3.00	2.00	0.00	0.00	3.00	1	0.00			649793	15447	72.22	72.22	77.38	77.38	71.67	71.67	71.15	71.15	75.00	75.00
South Africa	ZAF			NAT_TOTAL	20200914	1.00	0	2.00	1	2.00	1	4.00	1	1.00	1	2.00	1	1.00	1	4.00	1.00	1	2.00	0.00	0.00	2.00	1	3.00	2.00	0.00	0.00	3.00	1	0.00			650749	15499	72.22	72.22	77.38	77.38	71.67	71.67	71.15	71.15	75.00	75.00
South Africa	ZAF			NAT_TOTAL	20200915	1.00	0	2.00	1	2.00	1	4.00	1	1.00	1	2.00	1	1.00	1	4.00	1.00	1	2.00	0.00	0.00	2.00	1	3.00	2.00	0.00	0.00	3.00	1	0.00			651521	15641	72.22	72.22	77.38	77.38	71.67	71.67	71.15	71.15	75.00	75.00
South Africa	ZAF			NAT_TOTAL	20200916	1.00	0	2.00	1	2.00	1	4.00	1	1.00	1	2.00	1	1.00	1	4.00	1.00	1	2.00	0.00	0.00	2.00	1	3.00	2.00	0.00	0.00	3.00	1	0.00			653444	15705	72.22	72.22	77.38	77.38	71.67	71.67	71.15	71.15	75.00	75.00
South Africa	ZAF			NAT_TOTAL	20200917	1.00	0	2.00	1	2.00	1	4.00	1	1.00	1	2.00	1	1.00	1	4.00	1.00	1	2.00	0.00	0.00	2.00	1	3.00	2.00	0.00	0.00	3.00	1	0.00			655572	15772	72.22	72.22	77.38	77.38	71.67	71.67	71.15	71.15	75.00	75.00
South Africa	ZAF			NAT_TOTAL	20200918	1.00	0	2.00	1	2.00	1	4.00	1	1.00	1	2.00	1	1.00	1	4.00	1.00	1	2.00	0.00	0.00	2.00	1	3.00	2.00	0.00	0.00	3.00	1	0.00			657627	15857	72.22	72.22	77.38	77.38	71.67	71.67	71.15	71.15	75.00	75.00
South Africa	ZAF			NAT_TOTAL	20200919	1.00	0	2.00	1	2.00	1	4.00	1	1.00	1	2.00	1	1.00	1	4.00	1.00	1	2.00	0.00	0.00	2.00	1	3.00	2.00	0.00	0.00	3.00	1	0.00			659656	15940	72.22	72.22	77.38	77.38	71.67	71.67	71.15	71.15	75.00	75.00
South Africa	ZAF			NAT_TOTAL	20200920	1.00	0	1.00	0	1.00	1	2.00	1	0.00		2.00	1	0.00		4.00	1.00	1	2.00	0.00	0.00	2.00	1	3.00	2.00	0.00	0.00	3.00	1	0.00			661211	15953	44.44	44.44	55.95	55.95	55.00	55.00	51.92	51.92	75.00	75.00
South Africa	ZAF			NAT_TOTAL	20200921	1.00	0	1.00	0	1.00	1	2.00	1	0.00		2.00	1	0.00		4.00	1.00	1	2.00	0.00	0.00	2.00	1	3.00	2.00	0.00	0.00	3.00	1	0.00			661936	15992	44.44	44.44	55.95	55.95	55.00	55.00	51.92	51.92	75.00	75.00
South Africa	ZAF			NAT_TOTAL	20200922	1.00	0	1.00	0	1.00	1	2.00	1	0.00		2.00	1	0.00		4.00	1.00	1	2.00	0.00	0.00	2.00	1	3.00	2.00	0.00	0.00	3.00	1	0.00			663282	16118	44.44	44.44	55.95	55.95	55.00	55.00	51.92	51.92	75.00	75.00
South Africa	ZAF			NAT_TOTAL	20200923	1.00	0	1.00	0	1.00	1	2.00	1	0.00		2.00	1	0.00		4.00	1.00	1	2.00	0.00	0.00	2.00	1	3.00	2.00	0.00	0.00	3.00	1	0.00			665188	16206	44.44	44.44	55.95	55.95	55.00	55.00	51.92	51.92	75.00	75.00
South Africa	ZAF			NAT_TOTAL	20200924	1.00	0	1.00	0	1.00	1	2.00	1	0.00		2.00	1	0.00		4.00	1.00	1	2.00	0.00	0.00	2.00	1	3.00	2.00	0.00	0.00	3.00	1	0.00			667049	16283	44.44	44.44	55.95	55.95	55.00	55.00	51.92	51.92	75.00	75.00
South Africa	ZAF			NAT_TOTAL	20200925	1.00	0	1.00	0	1.00	1	2.00	1	0.00		2.00	1	0.00		4.00	1.00	1	2.00	0.00	0.00	2.00	1	3.00	2.00	0.00	0.00	3.00	1	0.00			668529	16312	44.44	44.44	55.95	55.95	55.00	55.00	51.92	51.92	75.00	75.00
South Africa	ZAF			NAT_TOTAL	20200926	1.00	0	1.00	0	1.00	1	2.00	1	0.00		2.00	1	0.00		4.00	1.00	1	2.00	0.00	0.00	2.00	1	3.00	2.00	0.00	0.00	3.00	1	0.00			669498	16376	44.44	44.44	55.95	55.95	55.00	55.00	51.92	51.92	75.00	75.00
South Africa	ZAF			NAT_TOTAL	20200927	1.00	0	1.00	0	1.00	1	2.00	1	0.00		2.00	1	0.00		4.00	1.00	1	2.00	0.00	0.00	2.00	1	3.00	2.00	0.00	0.00	3.00	1	0.00			670766	16398	44.44	44.44	55.95	55.95	55.00	55.00	51.92	51.92	75.00	75.00
South Africa	ZAF			NAT_TOTAL	20200928	1.00	0	1.00	0	1.00	1	2.00	1	0.00		2.00	1	0.00		4.00	1.00	1	2.00	0.00	0.00	2.00	1	3.00	2.00	0.00	0.00	3.00	1	0.00			671669	16586	44.44	44.44	55.95	55.95	55.00	55.00	51.92	51.92	75.00	75.00
South Africa	ZAF			NAT_TOTAL	20200929	1.00	0	1.00	0	1.00	1	2.00	1	0.00		2.00	1	0.00		4.00	1.00	1	2.00	0.00	0.00	2.00	1	3.00	2.00	0.00	0.00	3.00	1	0.00			672572	16667	44.44	44.44	55.95	55.95	55.00	55.00	51.92	51.92	75.00	75.00
South Africa	ZAF			NAT_TOTAL	20200930	1.00	0	1.00	0	1.00	1	2.00	1	0.00		2.00	1	0.00		4.00	1.00	1	2.00	0.00	0.00	2.00	1	3.00	2.00	0.00	0.00	3.00	1	0.00			674339	16734	44.44	44.44	55.95	55.95	55.00	55.00	51.92	51.92	75.00	75.00
South Africa	ZAF			NAT_TOTAL	20201001	0.00		1.00	0	1.00	1	2.00	1	0.00		2.00	1	0.00		3.00	1.00	1	2.00	0.00	0.00	2.00	1	3.00	2.00	0.00	0.00	3.00	1	0.00			676084	16866	39.81	39.81	48.81	48.81	52.22	52.22	48.72	48.72	75.00	75.00
South Africa	ZAF			NAT_TOTAL	20201002	0.00		1.00	0	1.00	1	2.00	1	0.00		2.00	1	0.00		3.00	1.00	1	2.00	0.00	0.00	2.00	1	3.00	2.00	0.00	0.00	3.00	1	0.00			677833	16909	39.81	39.81	48.81	48.81	52.22	52.22	48.72	48.72	75.00	75.00
South Africa	ZAF			NAT_TOTAL	20201003	0.00		1.00	0	1.00	1	2.00	1	0.00		2.00	1	0.00		3.00	1.00	1	2.00	0.00	0.00	2.00	1	3.00	2.00	0.00	0.00	3.00	1	0.00			679716	16938	39.81	39.81	48.81	48.81	52.22	52.22	48.72	48.72	75.00	75.00
South Africa	ZAF			NAT_TOTAL	20201004	0.00		1.00	0	1.00	1	2.00	1	0.00		2.00	1	0.00		3.00	1.00	1	2.00	0.00	0.00	2.00	1	3.00	2.00	0.00	0.00	3.00	1	0.00			681289	16976	39.81	39.81	48.81	48.81	52.22	52.22	48.72	48.72	75.00	75.00
South Africa	ZAF			NAT_TOTAL	20201005	0.00		1.00	0	1.00	1	2.00	1	0.00		2.00	1	0.00		3.00	1.00	1	2.00	0.00	0.00	2.00	1	3.00	2.00	0.00	0.00	3.00	1	0.00			682215	17016	39.81	39.81	48.81	48.81	52.22	52.22	48.72	48.72	75.00	75.00
South Africa	ZAF			NAT_TOTAL	20201006	0.00		1.00	0	1.00	1	2.00	1	0.00		2.00	1	0.00		3.00	1.00	1	2.00	0.00	0.00	2.00	1	3.00	2.00	0.00	0.00	3.00	1	0.00			683242	17103	39.81	39.81	48.81	48.81	52.22	52.22	48.72	48.72	75.00	75.00
South Africa	ZAF			NAT_TOTAL	20201007	0.00		1.00	0	1.00	1	2.00	1	0.00		2.00	1	0.00		3.00	1.00	1	2.00	0.00	0.00	2.00	1	3.00	2.00	0.00	0.00	3.00	1	0.00			685155	17248	39.81	39.81	48.81	48.81	52.22	52.22	48.72	48.72	75.00	75.00
South Africa	ZAF			NAT_TOTAL	20201008	0.00		1.00	0	1.00	1	2.00	1	0.00		2.00	1	0.00		3.00	1.00	1	2.00	0.00	0.00	2.00	1	3.00	2.00	0.00	0.00	3.00	1	0.00			686891	17408	39.81	39.81	48.81	48.81	52.22	52.22	48.72	48.72	75.00	75.00
South Africa	ZAF			NAT_TOTAL	20201009	0.00		1.00	0	1.00	1	2.00	1	0.00		2.00	1	0.00		3.00	1.00	1	2.00	0.00	0.00	2.00	1	3.00	2.00	0.00	0.00	3.00	1	0.00			688352	17547	39.81	39.81	48.81	48.81	52.22	52.22	48.72	48.72	75.00	75.00
South Africa	ZAF			NAT_TOTAL	20201010	0.00		1.00	0	1.00	1	2.00	1	0.00		2.00	1	0.00		3.00	1.00	1	2.00	0.00	0.00	2.00	1	3.00	2.00	0.00	0.00	3.00	1	0.00			690896	17673	39.81	39.81	48.81	48.81	52.22	52.22	48.72	48.72	75.00	75.00
South Africa	ZAF			NAT_TOTAL	20201011	0.00		1.00	0	1.00	1	2.00	1	0.00		2.00	1	0.00		3.00	1.00	1	2.00	0.00	0.00	2.00	1	3.00	2.00	0.00	0.00	3.00	1	0.00			692471	17780	39.81	39.81	48.81	48.81	52.22	52.22	48.72	48.72	75.00	75.00
South Africa	ZAF			NAT_TOTAL	20201012	0.00		1.00	0	1.00	1	2.00	1	0.00		2.00	1	0.00		3.00	1.00	1	2.00	0.00	0.00	2.00	1	3.00	2.00	0.00	0.00	3.00	1	0.00			693359	17863	39.81	39.81	48.81	48.81	52.22	52.22	48.72	48.72	75.00	75.00
South Africa	ZAF			NAT_TOTAL	20201013	0.00		1.00	0	1.00	1	2.00	1	0.00		2.00	1	0.00		3.00	1.00	1	2.00	0.00	0.00	2.00	1	3.00	2.00	0.00	0.00	3.00	1	0.00			694537	18028	39.81	39.81	48.81	48.81	52.22	52.22	48.72	48.72	75.00	75.00
South Africa	ZAF			NAT_TOTAL	20201014	0.00		1.00	0	1.00	1	2.00	1	0.00		2.00	1	0.00		3.00	1.00	1	2.00	0.00	0.00	2.00	1	3.00	2.00	0.00	0.00	3.00	1	0.00			696414	18151	39.81	39.81	48.81	48.81	52.22	52.22	48.72	48.72	75.00	75.00
South Africa	ZAF			NAT_TOTAL	20201015	0.00		1.00	0	1.00	1	2.00	1	0.00		2.00	1	0.00		3.00	1.00	1	2.00	0.00	0.00	2.00	1	3.00	2.00	0.00	0.00	3.00	1	0.00			698184	18309	39.81	39.81	48.81	48.81	52.22	52.22	48.72	48.72	75.00	75.00
South Africa	ZAF			NAT_TOTAL	20201016	0.00		1.00	0	1.00	1	2.00	1	0.00		2.00	1	0.00		3.00	1.00	1	2.00	0.00	0.00	2.00	1	3.00	2.00	0.00	0.00	3.00	1	0.00			700203	18370	39.81	39.81	48.81	48.81	52.22	52.22	48.72	48.72	75.00	75.00
South Africa	ZAF			NAT_TOTAL	20201017	0.00		1.00	0	1.00	1	2.00	1	0.00		2.00	1	0.00		3.00	1.00	1	2.00	0.00	0.00	2.00	1	3.00	2.00	0.00	0.00	3.00	1	0.00			702131	18408	39.81	39.81	48.81	48.81	52.22	52.22	48.72	48.72	75.00	75.00
South Africa	ZAF			NAT_TOTAL	20201018	0.00		1.00	0	1.00	1	2.00	1	0.00		2.00	1	0.00		3.00	1.00	1	2.00	0.00	0.00	2.00	1	3.00	2.00	0.00	0.00	3.00	1	0.00			703793	18471	39.81	39.81	48.81	48.81	52.22	52.22	48.72	48.72	75.00	75.00
South Africa	ZAF			NAT_TOTAL	20201019	0.00		1.00	0	1.00	1	2.00	1	0.00		2.00	1	0.00		3.00	1.00	1	2.00	0.00	0.00	2.00	1	3.00	2.00	0.00	0.00	3.00	1	0.00			705254	18492	39.81	39.81	48.81	48.81	52.22	52.22	48.72	48.72	75.00	75.00
South Africa	ZAF			NAT_TOTAL	20201020	0.00		1.00	1	1.00	1	2.00	1	0.00		2.00	1	0.00		2.00	1.00	1	2.00	0.00	0.00	2.00	1	3.00	2.00	0.00	0.00	3.00	1	0.00			706304	18656	38.89	38.89	48.81	48.81	51.67	51.67	48.08	48.08	75.00	75.00
South Africa	ZAF			NAT_TOTAL	20201021	0.00		1.00	1	1.00	1	2.00	1	0.00		2.00	1	0.00		2.00	1.00	1	2.00	0.00	0.00	2.00	1	3.00	2.00	0.00	0.00	3.00	1	0.00			708359	18741	38.89	38.89	48.81	48.81	51.67	51.67	48.08	48.08	75.00	75.00
South Africa	ZAF			NAT_TOTAL	20201022	0.00		1.00	1	1.00	1	2.00	1	0.00		2.00	1	0.00		2.00	1.00	1	2.00	0.00	0.00	2.00	1	3.00	2.00	0.00	0.00	3.00	1	0.00			710515	18843	38.89	38.89	48.81	48.81	51.67	51.67	48.08	48.08	75.00	75.00
South Africa	ZAF			NAT_TOTAL	20201023	0.00		1.00	1	1.00	1	2.00	1	0.00		2.00	1	0.00		2.00	1.00	1	2.00	0.00	0.00	2.00	1	3.00	2.00	0.00	0.00	3.00	1	0.00			712412	18891	38.89	38.89	48.81	48.81	51.67	51.67	48.08	48.08	75.00	75.00
South Africa	ZAF			NAT_TOTAL	20201024	0.00		1.00	1	1.00	1	2.00	1	0.00		2.00	1	0.00		2.00	1.00	1	2.00	0.00	0.00	2.00	1	3.00	2.00	0.00	0.00	3.00	1	0.00			714246	18944	38.89	38.89	48.81	48.81	51.67	51.67	48.08	48.08	75.00	75.00
South Africa	ZAF			NAT_TOTAL	20201025	0.00		1.00	1	1.00	1	2.00	1	0.00		2.00	1	0.00		2.00	1.00	1	2.00	0.00	0.00	2.00	1	3.00	2.00	0.00	0.00	3.00	1	0.00			715868	18968	38.89	38.89	48.81	48.81	51.67	51.67	48.08	48.08	75.00	75.00
South Africa	ZAF			NAT_TOTAL	20201026	0.00		1.00	1	1.00	1	2.00	1	0.00		2.00	1	0.00		2.00	1.00	1	2.00	0.00	0.00	2.00	1	3.00	2.00	0.00	0.00	3.00	1	0.00			716759	19008	38.89	38.89	48.81	48.81	51.67	51.67	48.08	48.08	75.00	75.00
South Africa	ZAF			NAT_TOTAL	20201027	0.00		1.00	1	1.00	1	2.00	1	0.00		2.00	1	0.00		2.00	1.00	1	2.00	0.00	0.00	2.00	1	3.00	2.00	0.00	0.00	3.00	1	0.00			717851	19053	38.89	38.89	48.81	48.81	51.67	51.67	48.08	48.08	75.00	75.00
South Africa	ZAF			NAT_TOTAL	20201028	0.00		1.00	1	1.00	1	2.00	1	0.00		2.00	1	0.00		2.00	1.00	1	2.00	0.00	0.00	2.00	1	3.00	2.00	0.00	0.00	3.00	1	0.00			719714	19111	38.89	38.89	48.81	48.81	51.67	51.67	48.08	48.08	75.00	75.00
South Africa	ZAF			NAT_TOTAL	20201029	0.00		1.00	1	1.00	1	2.00	1	0.00		2.00	1	0.00		2.00	1.00	1	2.00	0.00	0.00	2.00	1	3.00	2.00	0.00	0.00	3.00	1	0.00			721770	19164	38.89	38.89	48.81	48.81	51.67	51.67	48.08	48.08	75.00	75.00
South Africa	ZAF			NAT_TOTAL	20201030	0.00		1.00	1	1.00	1	2.00	1	0.00		2.00	1	0.00		2.00	1.00	1	2.00	0.00	0.00	2.00	1	3.00	2.00	0.00	0.00	3.00	1	0.00			723682	19230	38.89	38.89	48.81	48.81	51.67	51.67	48.08	48.08	75.00	75.00
South Africa	ZAF			NAT_TOTAL	20201031	0.00		1.00	1	1.00	1	2.00	1	0.00		2.00	1	0.00		2.00	1.00	1	2.00	0.00	0.00	2.00	1	3.00	2.00	0.00	0.00	3.00	1	0.00			725452	19276	38.89	38.89	48.81	48.81	51.67	51.67	48.08	48.08	75.00	75.00
South Africa	ZAF			NAT_TOTAL	20201101	0.00		1.00	1	1.00	1	2.00	1	0.00		2.00	1	0.00		2.00	1.00	1	2.00	0.00	0.00	2.00	1	3.00	2.00	0.00	0.00	3.00	1	0.00			726823	19411	38.89	38.89	48.81	48.81	51.67	51.67	48.08	48.08	75.00	75.00
South Africa	ZAF			NAT_TOTAL	20201102	0.00		1.00	1	1.00	1	2.00	1	0.00		2.00	1	0.00		2.00	1.00	1	2.00	0.00	0.00	2.00	1	3.00	2.00	0.00	0.00	3.00	1	0.00			727595	19465	38.89	38.89	48.81	48.81	51.67	51.67	48.08	48.08	75.00	75.00
South Africa	ZAF			NAT_TOTAL	20201103	0.00		1.00	1	1.00	1	2.00	1	0.00		2.00	1	0.00		2.00	1.00	1	2.00	0.00	0.00	2.00	1	3.00	2.00	0.00	0.00	3.00	1	0.00			728836	19539	38.89	38.89	48.81	48.81	51.67	51.67	48.08	48.08	75.00	75.00
South Africa	ZAF			NAT_TOTAL	20201104	0.00		1.00	1	1.00	1	2.00	1	0.00		2.00	1	0.00		2.00	1.00	1	2.00	0.00	0.00	2.00	1	3.00	2.00	0.00	0.00	3.00	1	0.00			730548	19585	38.89	38.89	48.81	48.81	51.67	51.67	48.08	48.08	75.00	75.00
South Africa	ZAF			NAT_TOTAL	20201105	0.00		1.00	1	1.00	1	2.00	1	0.00		2.00	1	0.00		2.00	1.00	1	2.00	0.00	0.00	2.00	1	3.00	2.00	0.00	0.00	3.00	1	0.00			732414	19677	38.89	38.89	48.81	48.81	51.67	51.67	48.08	48.08	75.00	75.00
South Africa	ZAF			NAT_TOTAL	20201106	0.00		1.00	1	1.00	1	2.00	1	0.00		2.00	1	0.00		2.00	1.00	1	2.00	0.00	0.00	2.00	1	3.00	2.00	0.00	0.00	3.00	1	0.00			734175	19749	38.89	38.89	48.81	48.81	51.67	51.67	48.08	48.08	75.00	75.00
South Africa	ZAF			NAT_TOTAL	20201107	0.00		1.00	1	1.00	1	2.00	1	0.00		2.00	1	0.00		2.00	1.00	1	2.00	0.00	0.00	2.00	1	3.00	2.00	0.00	0.00	3.00	1	0.00			735906	19789	38.89	38.89	48.81	48.81	51.67	51.67	48.08	48.08	75.00	75.00
South Africa	ZAF			NAT_TOTAL	20201108	0.00		1.00	1	1.00	1	2.00	1	0.00		2.00	1	0.00		2.00	1.00	1	2.00	0.00	0.00	2.00	1	3.00	2.00	0.00	0.00	3.00	1	0.00			737278	19809	38.89	38.89	48.81	48.81	51.67	51.67	48.08	48.08	75.00	75.00
South Africa	ZAF			NAT_TOTAL	20201109	0.00		1.00	1	1.00	1	2.00	1	0.00		2.00	1	0.00		2.00	1.00	1	2.00	0.00	0.00	2.00	1	3.00	2.00	0.00	0.00	3.00	1	0.00			738525	19845	38.89	38.89	48.81	48.81	51.67	51.67	48.08	48.08	75.00	75.00
South Africa	ZAF			NAT_TOTAL	20201110	0.00		1.00	1	1.00	1	2.00	1	0.00		2.00	1	0.00		2.00	1.00	1	2.00	0.00	0.00	2.00	1	3.00	2.00	0.00	0.00	3.00	1	0.00			740254	19951	38.89	38.89	48.81	48.81	51.67	51.67	48.08	48.08	75.00	75.00
South Africa	ZAF			NAT_TOTAL	20201111	0.00		1.00	1	1.00	1	2.00	1	0.00		2.00	1	0.00		1.00	1.00	1	2.00	0.00	0.00	2.00	1	3.00	2.00	0.00	0.00	3.00	1	0.00			742394	20011	36.11	36.11	45.24	45.24	50.00	50.00	46.15	46.15	75.00	75.00
South Africa	ZAF			NAT_TOTAL	20201112	0.00		1.00	1	1.00	1	2.00	1	0.00		2.00	1	0.00		1.00	1.00	1	2.00	0.00	0.00	2.00	1	3.00	2.00	0.00	0.00	3.00	1	0.00			744732	20076	36.11	36.11	45.24	45.24	50.00	50.00	46.15	46.15	75.00	75.00
South Africa	ZAF			NAT_TOTAL	20201113	0.00		1.00	1	1.00	1	2.00	1	0.00		2.00	1	0.00		1.00	1.00	1	2.00	0.00	0.00	2.00	1	3.00	2.00	0.00	0.00	3.00	1	0.00			746945	20153	36.11	36.11	45.24	45.24	50.00	50.00	46.15	46.15	75.00	75.00
South Africa	ZAF			NAT_TOTAL	20201114	0.00		1.00	1	1.00	1	2.00	1	0.00		2.00	1	0.00		1.00	1.00	1	2.00	0.00	0.00	2.00	1	3.00	2.00	0.00	0.00	3.00	1	0.00			749182	20206	36.11	36.11	45.24	45.24	50.00	50.00	46.15	46.15	75.00	75.00
South Africa	ZAF			NAT_TOTAL	20201115	0.00		1.00	1	1.00	1	2.00	1	0.00		2.00	1	0.00		1.00	1.00	1	2.00	0.00	0.00	2.00	1	3.00	2.00	0.00	0.00	3.00	1	0.00			751024	20241	36.11	36.11	45.24	45.24	50.00	50.00	46.15	46.15	75.00	75.00
South Africa	ZAF			NAT_TOTAL	20201116	0.00		1.00	1	1.00	1	2.00	1	0.00		2.00	1	0.00		1.00	1.00	1	2.00	0.00	0.00	2.00	1	3.00	2.00	0.00	0.00	3.00	1	0.00			752269	20314	36.11	36.11	45.24	45.24	50.00	50.00	46.15	46.15	75.00	75.00
South Africa	ZAF			NAT_TOTAL	20201117	0.00		1.00	1	1.00	1	2.00	1	1.00	1	2.00	1	0.00		1.00	1.00	1	2.00	0.00	0.00	2.00	1	3.00	2.00	0.00	0.00	3.00	1	0.00			754256	20432	41.67	41.67	54.76	54.76	53.33	53.33	50.00	50.00	75.00	75.00
South Africa	ZAF			NAT_TOTAL	20201118	0.00		1.00	1	1.00	1	2.00	1	1.00	1	2.00	1	0.00		1.00	1.00	1	2.00	0.00	0.00	2.00	1	3.00	2.00	0.00	0.00	3.00	1	0.00			757144	20556	41.67	41.67	54.76	54.76	53.33	53.33	50.00	50.00	75.00	75.00
South Africa	ZAF			NAT_TOTAL	20201119	0.00		1.00	1	1.00	1	2.00	1	1.00	1	2.00	1	0.00		1.00	1.00	1	2.00	0.00	0.00	2.00	1	3.00	2.00	0.00	0.00	3.00	1	0.00			759658	20671	41.67	41.67	54.76	54.76	53.33	53.33	50.00	50.00	75.00	75.00
South Africa	ZAF			NAT_TOTAL	20201120	0.00		1.00	1	1.00	1	2.00	1	1.00	1	2.00	1	0.00		1.00	1.00	1	2.00	0.00	0.00	2.00	1	3.00	2.00	0.00	0.00	3.00	1	0.00			762763	20759	41.67	41.67	54.76	54.76	53.33	53.33	50.00	50.00	75.00	75.00
South Africa	ZAF			NAT_TOTAL	20201121	0.00		1.00	1	1.00	1	2.00	1	1.00	1	2.00	1	0.00		1.00	1.00	1	2.00	0.00	0.00	2.00	1	3.00	2.00	0.00	0.00	3.00	1	0.00			765409	20845	41.67	41.67	54.76	54.76	53.33	53.33	50.00	50.00	75.00	75.00
South Africa	ZAF			NAT_TOTAL	20201122	0.00		1.00	1	1.00	1	2.00	1	1.00	1	2.00	1	0.00		1.00	1.00	1	2.00	0.00	0.00	2.00	1	3.00	2.00	0.00	0.00	3.00	1	0.00			767679	20903	41.67	41.67	54.76	54.76	53.33	53.33	50.00	50.00	75.00	75.00
South Africa	ZAF			NAT_TOTAL	20201123	0.00		1.00	1	1.00	1	2.00	1	1.00	1	2.00	1	0.00		1.00	1.00	1	2.00	0.00	0.00	2.00	1	3.00	2.00	0.00	0.00	3.00	1	0.00			769759	20968	41.67	41.67	54.76	54.76	53.33	53.33	50.00	50.00	75.00	75.00
South Africa	ZAF			NAT_TOTAL	20201124	0.00		1.00	1	1.00	1	2.00	1	1.00	1	2.00	1	0.00		1.00	1.00	1	2.00	0.00	0.00	2.00	1	3.00	2.00	0.00	0.00	3.00	1	0.00			772252	21083	41.67	41.67	54.76	54.76	53.33	53.33	50.00	50.00	75.00	75.00
South Africa	ZAF			NAT_TOTAL	20201125	0.00		1.00	1	1.00	1	2.00	1	1.00	1	2.00	1	0.00		1.00	1.00	1	2.00	0.00	0.00	2.00	1	3.00	2.00	0.00	0.00	3.00	1	0.00			775502	21201	41.67	41.67	54.76	54.76	53.33	53.33	50.00	50.00	75.00	75.00
South Africa	ZAF			NAT_TOTAL	20201126	0.00		1.00	1	1.00	1	2.00	1	1.00	1	2.00	1	0.00		1.00	1.00	1	2.00	0.00	0.00	2.00	1	3.00	2.00	0.00	0.00	3.00	1	0.00			778571	21289	41.67	41.67	54.76	54.76	53.33	53.33	50.00	50.00	75.00	75.00
South Africa	ZAF			NAT_TOTAL	20201127	0.00		1.00	1	1.00	1	2.00	1	1.00	1	2.00	1	0.00		1.00	1.00	1	2.00	0.00	0.00	2.00	1	3.00	2.00	0.00	0.00	3.00	1	0.00			781941	21378	41.67	41.67	54.76	54.76	53.33	53.33	50.00	50.00	75.00	75.00
South Africa	ZAF			NAT_TOTAL	20201128	0.00		1.00	1	1.00	1	2.00	1	1.00	1	2.00	1	0.00		1.00	1.00	1	2.00	0.00	0.00	2.00	1	3.00	2.00	0.00	0.00	3.00	1	0.00			785139	21439	41.67	41.67	54.76	54.76	53.33	53.33	50.00	50.00	75.00	75.00
South Africa	ZAF			NAT_TOTAL	20201129	0.00		1.00	1	1.00	1	2.00	1	1.00	1	2.00	1	0.00		1.00	1.00	1	2.00	0.00	0.00	2.00	1	3.00	2.00	0.00	0.00	3.00	1	0.00			787702	21477	41.67	41.67	54.76	54.76	53.33	53.33	50.00	50.00	75.00	75.00
South Africa	ZAF			NAT_TOTAL	20201130	0.00		1.00	1	1.00	1	3.00	1	1.00	1	3.00	0	0.00		1.00	1.00	1	2.00	0.00	0.00	2.00	1	3.00	2.00	0.00	0.00	3.00	1	0.00			790004	21535	46.30	46.30	56.67	56.67	56.11	56.11	53.21	53.21	75.00	75.00
South Africa	ZAF			NAT_TOTAL	20201201	0.00		1.00	1	1.00	1	3.00	1	1.00	1	3.00	0	0.00		1.00	1.00	1	2.00	0.00	0.00	2.00	1	3.00	2.00	0.00	0.00	3.00	1	0.00			792299	21644	46.30	46.30	56.67	56.67	56.11	56.11	53.21	53.21	75.00	75.00
South Africa	ZAF			NAT_TOTAL	20201202	0.00		1.00	1	1.00	1	3.00	1	1.00	1	3.00	0	0.00		1.00	1.00	1	2.00	0.00	0.00	2.00	1	3.00	2.00	0.00	0.00	3.00	1	0.00			796472	21709	46.30	46.30	56.67	56.67	56.11	56.11	53.21	53.21	75.00	75.00
South Africa	ZAF			NAT_TOTAL	20201203	0.00		1.00	1	1.00	1	3.00	1	1.00	1	3.00	0	0.00		1.00	1.00	1	2.00	0.00	0.00	2.00	1	3.00	2.00	0.00	0.00	3.00	1	0.00			800872	21803	46.30	46.30	56.67	56.67	56.11	56.11	53.21	53.21	75.00	75.00
South Africa	ZAF			NAT_TOTAL	20201204	0.00		1.00	1	1.00	1	3.00	1	1.00	1	3.00	0	0.00		1.00	1.00	1	2.00	0.00	0.00	2.00	1	3.00	2.00	0.00	0.00	3.00	1	0.00			805804	21963	46.30	46.30	56.67	56.67	56.11	56.11	53.21	53.21	75.00	75.00
South Africa	ZAF			NAT_TOTAL	20201205	0.00		1.00	1	1.00	1	3.00	1	1.00	1	3.00	0	0.00		1.00	1.00	1	2.00	0.00	0.00	2.00	1	3.00	2.00	0.00	0.00	3.00	1	0.00			810449	22067	46.30	46.30	56.67	56.67	56.11	56.11	53.21	53.21	75.00	75.00
South Africa	ZAF			NAT_TOTAL	20201206	0.00		1.00	1	1.00	1	3.00	1	1.00	1	3.00	0	0.00		1.00	1.00	1	2.00	0.00	0.00	2.00	1	3.00	2.00	0.00	0.00	3.00	1	0.00			814565	22206	46.30	46.30	56.67	56.67	56.11	56.11	53.21	53.21	75.00	75.00
South Africa	ZAF			NAT_TOTAL	20201207	0.00		1.00	1	1.00	1	3.00	1	1.00	1	3.00	0	0.00		1.00	1.00	1	2.00	0.00	0.00	2.00	1	3.00	2.00	0.00	0.00	3.00	1	0.00			817878	22249	46.30	46.30	56.67	56.67	56.11	56.11	53.21	53.21	75.00	75.00
South Africa	ZAF			NAT_TOTAL	20201208	1.00	1	1.00	1	1.00	1	2.00	1	1.00	1	1.00	1	0.00		1.00	1.00	1	2.00	0.00	0.00	2.00	1	3.00	2.00	0.00	0.00	3.00	1	0.00			821889	22432	41.67	41.67	58.33	58.33	53.33	53.33	50.00	50.00	75.00	75.00
South Africa	ZAF			NAT_TOTAL	20201209	1.00	1	1.00	1	1.00	1	2.00	1	1.00	1	1.00	1	0.00		1.00	1.00	1	2.00	0.00	0.00	2.00	1	3.00	2.00	0.00	0.00	3.00	1	0.00			828598	22574	41.67	41.67	58.33	58.33	53.33	53.33	50.00	50.00	75.00	75.00
South Africa	ZAF			NAT_TOTAL	20201210	1.00	1	1.00	1	1.00	1	2.00	1	1.00	1	1.00	1	0.00		1.00	1.00	1	2.00	0.00	0.00	2.00	1	3.00	2.00	0.00	0.00	3.00	1	0.00			836764	22747	41.67	41.67	58.33	58.33	53.33	53.33	50.00	50.00	75.00	75.00
South Africa	ZAF			NAT_TOTAL	20201211	1.00	1	1.00	1	1.00	1	2.00	1	1.00	1	1.00	1	0.00		1.00	1.00	1	2.00	0.00	0.00	2.00	1	3.00	2.00	0.00	0.00	3.00	1	0.00			845083	22952	41.67	41.67	58.33	58.33	53.33	53.33	50.00	50.00	75.00	75.00
South Africa	ZAF			NAT_TOTAL	20201212	1.00	1	1.00	1	1.00	1	2.00	1	1.00	1	1.00	1	0.00		1.00	1.00	1	2.00	0.00	0.00	2.00	1	3.00	2.00	0.00	0.00	3.00	1	0.00			852965	23106	41.67	41.67	58.33	58.33	53.33	53.33	50.00	50.00	75.00	75.00
South Africa	ZAF			NAT_TOTAL	20201213	1.00	1	1.00	1	1.00	1	2.00	1	1.00	1	1.00	1	0.00		1.00	1.00	1	2.00	0.00	0.00	2.00	1	3.00	2.00	0.00	0.00	3.00	1	0.00			860964	23276	41.67	41.67	58.33	58.33	53.33	53.33	50.00	50.00	75.00	75.00
South Africa	ZAF			NAT_TOTAL	20201214	1.00	1	1.00	1	1.00	1	2.00	1	1.00	1	1.00	1	0.00		1.00	1.00	1	2.00	0.00	0.00	2.00	1	3.00	2.00	0.00	0.00	3.00	1	0.00			866127	23451	41.67	41.67	58.33	58.33	53.33	53.33	50.00	50.00	75.00	75.00
South Africa	ZAF			NAT_TOTAL	20201215	1.00	1	1.00	1	1.00	1	2.00	1	1.00	1	1.00	1	0.00		1.00	1.00	1	2.00	0.00	0.00	2.00	1	3.00	2.00	0.00	0.00	3.00	1	0.00			873679	23661	41.67	41.67	58.33	58.33	53.33	53.33	50.00	50.00	75.00	75.00
South Africa	ZAF			NAT_TOTAL	20201216	1.00	1	1.00	1	1.00	1	2.00	1	1.00	1	1.00	1	0.00		1.00	1.00	1	2.00	0.00	0.00	2.00	1	3.00	2.00	0.00	0.00	3.00	1	0.00			883687	23827	41.67	41.67	58.33	58.33	53.33	53.33	50.00	50.00	75.00	75.00
South Africa	ZAF			NAT_TOTAL	20201217	1.00	1	1.00	1	1.00	1	2.00	1	1.00	1	1.00	1	0.00		1.00	1.00	1	2.00	0.00	0.00	2.00	1	3.00	2.00	0.00	0.00	3.00	1	0.00			892813	24011	41.67	41.67	58.33	58.33	53.33	53.33	50.00	50.00	75.00	75.00
South Africa	ZAF			NAT_TOTAL	20201218	1.00	1	1.00	1	1.00	1	2.00	1	1.00	1	1.00	1	0.00		1.00	1.00	1	2.00	0.00	0.00	2.00	1	3.00	2.00	0.00	0.00	3.00	1	0.00			901538	24285	41.67	41.67	58.33	58.33	53.33	53.33	50.00	50.00	75.00	75.00
South Africa	ZAF			NAT_TOTAL	20201219	1.00	1	1.00	1	1.00	1	2.00	1	1.00	1	1.00	1	0.00		1.00	1.00	1	2.00	0.00	0.00	2.00	1	3.00	2.00	0.00	0.00	3.00	1	0.00			912477	24539	41.67	41.67	58.33	58.33	53.33	53.33	50.00	50.00	75.00	75.00
South Africa	ZAF			NAT_TOTAL	20201220	1.00	1	1.00	1	1.00	1	2.00	1	1.00	1	1.00	1	0.00		1.00	1.00	1	2.00	0.00	0.00	2.00	1	3.00	2.00	0.00	0.00	3.00	1	0.00			921922	24691	41.67	41.67	58.33	58.33	53.33	53.33	50.00	50.00	75.00	75.00
South Africa	ZAF			NAT_TOTAL	20201221	1.00	1	1.00	1	1.00	1	2.00	1	1.00	1	1.00	1	0.00		1.00	1.00	1	2.00	0.00	0.00	2.00	1	3.00	2.00	0.00	0.00	3.00	1	0.00			930711	24907	41.67	41.67	58.33	58.33	53.33	53.33	50.00	50.00	75.00	75.00
South Africa	ZAF			NAT_TOTAL	20201222	1.00	1	1.00	1	1.00	1	2.00	1	1.00	1	1.00	1	1.00	1	1.00	1.00	1	2.00	0.00	0.00	2.00	1	3.00	2.00	0.00	0.00	3.00	1	0.00			940212	25246	47.22	47.22	60.71	60.71	56.67	56.67	53.85	53.85	75.00	75.00
South Africa	ZAF			NAT_TOTAL	20201223	1.00	1	1.00	1	1.00	1	2.00	1	1.00	1	1.00	1	1.00	1	1.00	1.00	1	2.00	0.00	0.00	2.00	1	3.00	2.00	0.00	0.00	3.00	1	0.00			954258	25657	47.22	47.22	60.71	60.71	56.67	56.67	53.85	53.85	75.00	75.00
South Africa	ZAF			NAT_TOTAL	20201224	1.00	1	1.00	1	1.00	1	2.00	1	1.00	1	1.00	1	1.00	1	1.00	1.00	1	2.00	0.00	0.00	2.00	1	3.00	2.00	0.00	0.00	3.00	1	0.00			968563	25983	47.22	47.22	60.71	60.71	56.67	56.67	53.85	53.85	75.00	75.00
South Africa	ZAF			NAT_TOTAL	20201225	1.00	1	1.00	1	1.00	1	2.00	1	1.00	1	1.00	1	1.00	1	1.00	1.00	1	2.00	0.00	0.00	2.00	1	3.00	2.00	0.00	0.00	3.00	1	0.00			983359	26276	47.22	47.22	60.71	60.71	56.67	56.67	53.85	53.85	75.00	75.00
South Africa	ZAF			NAT_TOTAL	20201226	1.00	1	1.00	1	1.00	1	2.00	1	1.00	1	1.00	1	1.00	1	1.00	1.00	1	2.00	0.00	0.00	2.00	1	3.00	2.00	0.00	0.00	3.00	1	0.00			994911	26521	47.22	47.22	60.71	60.71	56.67	56.67	53.85	53.85	75.00	75.00
South Africa	ZAF			NAT_TOTAL	20201227	1.00	1	1.00	1	1.00	1	2.00	1	1.00	1	1.00	1	1.00	1	1.00	1.00	1	2.00	0.00	0.00	2.00	1	3.00	2.00	0.00	0.00	3.00	1	0.00			1004413	26735	47.22	47.22	60.71	60.71	56.67	56.67	53.85	53.85	75.00	75.00
South Africa	ZAF			NAT_TOTAL	20201228	1.00	1	1.00	1	1.00	1	2.00	1	1.00	1	1.00	1	1.00	1	1.00	1.00	1	2.00	0.00	0.00	2.00	1	3.00	2.00	0.00	0.00	3.00	1	0.00			1011871	27071	47.22	47.22	60.71	60.71	56.67	56.67	53.85	53.85	75.00	75.00
South Africa	ZAF			NAT_TOTAL	20201229	1.00	1	1.00	1	1.00	1	2.00	1	1.00	1	1.00	1	1.00	1	1.00	1.00	1	2.00	0.00	0.00	2.00	1	3.00	2.00	0.00	0.00	3.00	1	0.00			1021451	27568	47.22	47.22	60.71	60.71	56.67	56.67	53.85	53.85	75.00	75.00
South Africa	ZAF			NAT_TOTAL	20201230	1.00	1	1.00	1	1.00	1	2.00	1	1.00	1	1.00	1	1.00	1	1.00	1.00	1	2.00	0.00	0.00	2.00	1	3.00	2.00	0.00	0.00	3.00	1	0.00			1039161	28033	47.22	47.22	60.71	60.71	56.67	56.67	53.85	53.85	75.00	75.00
South Africa	ZAF			NAT_TOTAL	20201231	1.00	1	1.00	1	1.00	1	2.00	1	1.00	1	1.00	1	1.00	1	1.00	1.00	1	2.00	0.00	0.00	2.00	1	3.00	2.00	0.00	0.00	3.00	1	0.00			1057161	28469	47.22	47.22	60.71	60.71	56.67	56.67	53.85	53.85	75.00	75.00
South Africa	ZAF			NAT_TOTAL	20210101	1.00	1	1.00	1	1.00	1	2.00	1	1.00	1	1.00	1	1.00	1	1.00	1.00	1	2.00	0.00	0.00	2.00	1	3.00	2.00	0.00	0.00	3.00	1	0.00			1073887	28887	47.22	47.22	60.71	60.71	56.67	56.67	53.85	53.85	75.00	75.00
South Africa	ZAF			NAT_TOTAL	20210102	1.00	1	1.00	1	1.00	1	2.00	1	1.00	1	1.00	1	1.00	1	1.00	1.00	1	2.00	0.00	0.00	2.00	1	3.00	2.00	0.00	0.00	3.00	1	0.00			1088889	29175	47.22	47.22	60.71	60.71	56.67	56.67	53.85	53.85	75.00	75.00
South Africa	ZAF			NAT_TOTAL	20210103	1.00	1	1.00	1	1.00	1	2.00	1	1.00	1	1.00	1	1.00	1	1.00	1.00	1	2.00	0.00	0.00	2.00	1	3.00	2.00	0.00	0.00	3.00	1	0.00			1100748	29577	47.22	47.22	60.71	60.71	56.67	56.67	53.85	53.85	75.00	75.00
South Africa	ZAF			NAT_TOTAL	20210104	1.00	1	1.00	1	2.00	1	4.00	1	1.00	1	1.00	1	2.00	1	1.00	1.00	1	2.00	0.00	0.00	2.00	1	3.00	2.00	0.00	0.00	3.00	1	0.00			1113349	30011	63.89	63.89	70.24	70.24	66.67	66.67	65.38	65.38	75.00	75.00
South Africa	ZAF			NAT_TOTAL	20210105	1.00	1	1.00	1	2.00	1	4.00	1	1.00	1	1.00	1	2.00	1	1.00	1.00	1	2.00	0.00	0.00	2.00	1	3.00	2.00	0.00	0.00	3.00	1	0.00			1127759	30524	63.89	63.89	70.24	70.24	66.67	66.67	65.38	65.38	75.00	75.00
South Africa	ZAF			NAT_TOTAL	20210106	1.00	1	1.00	1	2.00	1	4.00	1	1.00	1	1.00	1	2.00	1	1.00	1.00	1	2.00	0.00	0.00	2.00	1	3.00	2.00	0.00	0.00	3.00	1	0.00			1149591	31368	63.89	63.89	70.24	70.24	66.67	66.67	65.38	65.38	75.00	75.00
South Africa	ZAF			NAT_TOTAL	20210107	1.00	1	1.00	1	2.00	1	4.00	1	1.00	1	1.00	1	2.00	1	1.00	1.00	1	2.00	0.00	0.00	2.00	1	3.00	2.00	0.00	0.00	3.00	1	0.00			1170590	31809	63.89	63.89	70.24	70.24	66.67	66.67	65.38	65.38	75.00	75.00
South Africa	ZAF			NAT_TOTAL	20210108	1.00	1	1.00	1	2.00	1	4.00	1	1.00	1	1.00	1	2.00	1	1.00	1.00	1	2.00	0.00	0.00	2.00	1	3.00	2.00	0.00	0.00	3.00	1	0.00			1192570	32425	63.89	63.89	70.24	70.24	66.67	66.67	65.38	65.38	75.00	75.00
South Africa	ZAF			NAT_TOTAL	20210109	1.00	1	1.00	1	2.00	1	4.00	1	1.00	1	1.00	1	2.00	1	1.00	1.00	1	2.00	0.00	0.00	2.00	1	3.00	2.00	0.00	0.00	3.00	1	0.00			1214176	32824	63.89	63.89	70.24	70.24	66.67	66.67	65.38	65.38	75.00	75.00
South Africa	ZAF			NAT_TOTAL	20210110	1.00	1	1.00	1	2.00	1	4.00	1	1.00	1	1.00	1	2.00	1	1.00	1.00	1	2.00	0.00	0.00	2.00	1	3.00	2.00	0.00	0.00	3.00	1	0.00			1231597	33163	63.89	63.89	70.24	70.24	66.67	66.67	65.38	65.38	75.00	75.00
South Africa	ZAF			NAT_TOTAL	20210111	1.00	1	1.00	1	2.00	1	4.00	1	1.00	1	1.00	1	2.00	1	1.00	1.00	1	2.00	0.00	0.00	2.00	1	3.00	2.00	0.00	0.00	3.00	1	0.00			1246643	33579	63.89	63.89	70.24	70.24	66.67	66.67	65.38	65.38	75.00	75.00
South Africa	ZAF			NAT_TOTAL	20210112	1.00	1	1.00	1	2.00	1	4.00	1	1.00	1	2.00	1	0.00		1.00	1.00	1	2.00	0.00	0.00	2.00	1	3.00	2.00	0.00	0.00	4.00	1	0.00			1259748	34334	56.48	56.48	66.67	66.67	63.89	63.89	62.18	62.18	75.00	75.00
South Africa	ZAF			NAT_TOTAL	20210113	1.00	1	1.00	1	2.00	1	4.00	1	1.00	1	2.00	1	0.00		1.00	1.00	1	2.00	0.00	0.00	2.00	1	3.00	2.00	0.00	0.00	4.00	1	0.00			1278303	35140	56.48	56.48	66.67	66.67	63.89	63.89	62.18	62.18	75.00	75.00
South Africa	ZAF			NAT_TOTAL	20210114	1.00	1	1.00	1	2.00	1	4.00	1	1.00	1	2.00	1	0.00		1.00	1.00	1	2.00	0.00	0.00	2.00	1	3.00	2.00	0.00	0.00	4.00	1	0.00			1296806	35852	56.48	56.48	66.67	66.67	63.89	63.89	62.18	62.18	75.00	75.00
South Africa	ZAF			NAT_TOTAL	20210115	1.00	1	1.00	1	2.00	1	4.00	1	1.00	1	2.00	1	0.00		1.00	1.00	1	2.00	0.00	0.00	2.00	1	3.00	2.00	0.00	0.00	4.00	1	0.00			1311686	36467	56.48	56.48	66.67	66.67	63.89	63.89	62.18	62.18	75.00	75.00
South Africa	ZAF			NAT_TOTAL	20210116	1.00	1	1.00	1	2.00	1	4.00	1	1.00	1	2.00	1	0.00		1.00	1.00	1	2.00	0.00	0.00	2.00	1	3.00	2.00	0.00	0.00	4.00	1	0.00			1325659	36851	56.48	56.48	66.67	66.67	63.89	63.89	62.18	62.18	75.00	75.00
South Africa	ZAF			NAT_TOTAL	20210117	1.00	1	1.00	1	2.00	1	4.00	1	1.00	1	2.00	1	0.00		1.00	1.00	1	2.00	0.00	0.00	2.00	1	3.00	2.00	0.00	0.00	4.00	1	0.00			1337926	37105	56.48	56.48	66.67	66.67	63.89	63.89	62.18	62.18	75.00	75.00
South Africa	ZAF			NAT_TOTAL	20210118	1.00	1	1.00	1	2.00	1	4.00	1	1.00	1	2.00	1	0.00		1.00	1.00	1	2.00	0.00	0.00	2.00	1	3.00	2.00	0.00	0.00	4.00	1	0.00			1346936	37449	56.48	56.48	66.67	66.67	63.89	63.89	62.18	62.18	75.00	75.00
South Africa	ZAF			NAT_TOTAL	20210119																																1356716	38288
South Africa	ZAF			NAT_TOTAL	20210120																																1369426	38854
South Africa	ZAF			NAT_TOTAL	20210121																																1380807	39501
South Africa	ZAF			NAT_TOTAL	20210122																																1392568	40076
South Africa	ZAF			NAT_TOTAL	20210123																																1404839	40574
South Africa	ZAF			NAT_TOTAL	20210124																																1412986	40874
South Africa	ZAF			NAT_TOTAL	20210125																																1417537	41117
South Africa	ZAF			NAT_TOTAL	20210126																																1423578	41797		56.48		66.67		63.89		62.18		75.00
South Africa	ZAF			NAT_TOTAL	20210127																																1430648	42550		56.48		66.67		63.89		62.18		75.00
South Africa	ZAF			NAT_TOTAL	20210128																																1437798	43105		56.48		66.67		63.89		62.18		75.00
South Africa	ZAF			NAT_TOTAL	20210129																																1443939	43633		56.48		66.67		63.89		62.18		75.00
South Africa	ZAF			NAT_TOTAL	20210130																																1449236	43951		56.48		66.67		63.89		62.18		75.00
South Africa	ZAF			NAT_TOTAL	20210131																																1453761	44164		56.48		66.67		63.89		62.18		75.00
South Africa	ZAF			NAT_TOTAL	20210201																																			56.48		66.67		63.89		62.18		75.00
Zambia	ZMB			NAT_TOTAL	20200101	0.00		0.00		0.00		0.00		0.00		0.00		0.00		0.00	0.00		0.00	0.00	0.00	0.00		0.00	0.00	0.00	0.00	0.00		0.00					0.00	0.00	0.00	0.00	0.00	0.00	0.00	0.00	0.00	0.00
Zambia	ZMB			NAT_TOTAL	20200102	0.00		0.00		0.00		0.00		0.00		0.00		0.00		0.00	0.00		0.00	0.00	0.00	0.00		0.00	0.00	0.00	0.00	0.00		0.00					0.00	0.00	0.00	0.00	0.00	0.00	0.00	0.00	0.00	0.00
Zambia	ZMB			NAT_TOTAL	20200103	0.00		0.00		0.00		0.00		0.00		0.00		0.00		0.00	0.00		0.00	0.00	0.00	0.00		0.00	0.00	0.00	0.00	0.00		0.00					0.00	0.00	0.00	0.00	0.00	0.00	0.00	0.00	0.00	0.00
Zambia	ZMB			NAT_TOTAL	20200104	0.00		0.00		0.00		0.00		0.00		0.00		0.00		0.00	0.00		0.00	0.00	0.00	0.00		0.00	0.00	0.00	0.00	0.00		0.00					0.00	0.00	0.00	0.00	0.00	0.00	0.00	0.00	0.00	0.00
Zambia	ZMB			NAT_TOTAL	20200105	0.00		0.00		0.00		0.00		0.00		0.00		0.00		0.00	0.00		0.00	0.00	0.00	0.00		0.00	0.00	0.00	0.00	0.00		0.00					0.00	0.00	0.00	0.00	0.00	0.00	0.00	0.00	0.00	0.00
Zambia	ZMB			NAT_TOTAL	20200106	0.00		0.00		0.00		0.00		0.00		0.00		0.00		0.00	0.00		0.00	0.00	0.00	0.00		0.00	0.00	0.00	0.00	0.00		0.00					0.00	0.00	0.00	0.00	0.00	0.00	0.00	0.00	0.00	0.00
Zambia	ZMB			NAT_TOTAL	20200107	0.00		0.00		0.00		0.00		0.00		0.00		0.00		0.00	0.00		0.00	0.00	0.00	0.00		0.00	0.00	0.00	0.00	0.00		0.00					0.00	0.00	0.00	0.00	0.00	0.00	0.00	0.00	0.00	0.00
Zambia	ZMB			NAT_TOTAL	20200108	0.00		0.00		0.00		0.00		0.00		0.00		0.00		0.00	0.00		0.00	0.00	0.00	0.00		0.00	0.00	0.00	0.00	0.00		0.00					0.00	0.00	0.00	0.00	0.00	0.00	0.00	0.00	0.00	0.00
Zambia	ZMB			NAT_TOTAL	20200109	0.00		0.00		0.00		0.00		0.00		0.00		0.00		0.00	0.00		0.00	0.00	0.00	0.00		0.00	0.00	0.00	0.00	0.00		0.00					0.00	0.00	0.00	0.00	0.00	0.00	0.00	0.00	0.00	0.00
Zambia	ZMB			NAT_TOTAL	20200110	0.00		0.00		0.00		0.00		0.00		0.00		0.00		0.00	0.00		0.00	0.00	0.00	0.00		0.00	0.00	0.00	0.00	0.00		0.00					0.00	0.00	0.00	0.00	0.00	0.00	0.00	0.00	0.00	0.00
Zambia	ZMB			NAT_TOTAL	20200111	0.00		0.00		0.00		0.00		0.00		0.00		0.00		0.00	0.00		0.00	0.00	0.00	0.00		0.00	0.00	0.00	0.00	0.00		0.00					0.00	0.00	0.00	0.00	0.00	0.00	0.00	0.00	0.00	0.00
Zambia	ZMB			NAT_TOTAL	20200112	0.00		0.00		0.00		0.00		0.00		0.00		0.00		0.00	0.00		0.00	0.00	0.00	0.00		0.00	0.00	0.00	0.00	0.00		0.00					0.00	0.00	0.00	0.00	0.00	0.00	0.00	0.00	0.00	0.00
Zambia	ZMB			NAT_TOTAL	20200113	0.00		0.00		0.00		0.00		0.00		0.00		0.00		0.00	0.00		0.00	0.00	0.00	0.00		0.00	0.00	0.00	0.00	0.00		0.00					0.00	0.00	0.00	0.00	0.00	0.00	0.00	0.00	0.00	0.00
Zambia	ZMB			NAT_TOTAL	20200114	0.00		0.00		0.00		0.00		0.00		0.00		0.00		0.00	0.00		0.00	0.00	0.00	0.00		0.00	0.00	0.00	0.00	0.00		0.00					0.00	0.00	0.00	0.00	0.00	0.00	0.00	0.00	0.00	0.00
Zambia	ZMB			NAT_TOTAL	20200115	0.00		0.00		0.00		0.00		0.00		0.00		0.00		0.00	0.00		0.00	0.00	0.00	0.00		0.00	0.00	0.00	0.00	0.00		0.00					0.00	0.00	0.00	0.00	0.00	0.00	0.00	0.00	0.00	0.00
Zambia	ZMB			NAT_TOTAL	20200116	0.00		0.00		0.00		0.00		0.00		0.00		0.00		0.00	0.00		0.00	0.00	0.00	0.00		0.00	0.00	0.00	0.00	0.00		0.00					0.00	0.00	0.00	0.00	0.00	0.00	0.00	0.00	0.00	0.00
Zambia	ZMB			NAT_TOTAL	20200117	0.00		0.00		0.00		0.00		0.00		0.00		0.00		0.00	0.00		0.00	0.00	0.00	0.00		0.00	0.00	0.00	0.00	0.00		0.00					0.00	0.00	0.00	0.00	0.00	0.00	0.00	0.00	0.00	0.00
Zambia	ZMB			NAT_TOTAL	20200118	0.00		0.00		0.00		0.00		0.00		0.00		0.00		0.00	0.00		0.00	0.00	0.00	0.00		0.00	0.00	0.00	0.00	0.00		0.00					0.00	0.00	0.00	0.00	0.00	0.00	0.00	0.00	0.00	0.00
Zambia	ZMB			NAT_TOTAL	20200119	0.00		0.00		0.00		0.00		0.00		0.00		0.00		0.00	0.00		0.00	0.00	0.00	0.00		0.00	0.00	0.00	0.00	0.00		0.00					0.00	0.00	0.00	0.00	0.00	0.00	0.00	0.00	0.00	0.00
Zambia	ZMB			NAT_TOTAL	20200120	0.00		0.00		0.00		0.00		0.00		0.00		0.00		0.00	0.00		0.00	0.00	0.00	0.00		0.00	0.00	0.00	0.00	0.00		0.00					0.00	0.00	0.00	0.00	0.00	0.00	0.00	0.00	0.00	0.00
Zambia	ZMB			NAT_TOTAL	20200121	0.00		0.00		0.00		0.00		0.00		0.00		0.00		0.00	0.00		0.00	0.00	0.00	0.00		0.00	0.00	0.00	0.00	0.00		0.00					0.00	0.00	0.00	0.00	0.00	0.00	0.00	0.00	0.00	0.00
Zambia	ZMB			NAT_TOTAL	20200122	0.00		0.00		0.00		0.00		0.00		0.00		0.00		0.00	0.00		0.00	0.00	0.00	0.00		0.00	0.00	0.00	0.00	0.00		0.00			0	0	0.00	0.00	0.00	0.00	0.00	0.00	0.00	0.00	0.00	0.00
Zambia	ZMB			NAT_TOTAL	20200123	0.00		0.00		0.00		0.00		0.00		0.00		0.00		0.00	0.00		0.00	0.00	0.00	0.00		0.00	0.00	0.00	0.00	0.00		0.00			0	0	0.00	0.00	0.00	0.00	0.00	0.00	0.00	0.00	0.00	0.00
Zambia	ZMB			NAT_TOTAL	20200124	0.00		0.00		0.00		0.00		0.00		0.00		0.00		0.00	0.00		0.00	0.00	0.00	0.00		0.00	0.00	0.00	0.00	0.00		0.00			0	0	0.00	0.00	0.00	0.00	0.00	0.00	0.00	0.00	0.00	0.00
Zambia	ZMB			NAT_TOTAL	20200125	0.00		0.00		0.00		0.00		0.00		0.00		0.00		0.00	0.00		0.00	0.00	0.00	0.00		0.00	0.00	0.00	0.00	0.00		0.00			0	0	0.00	0.00	0.00	0.00	0.00	0.00	0.00	0.00	0.00	0.00
Zambia	ZMB			NAT_TOTAL	20200126	0.00		0.00		0.00		0.00		0.00		0.00		0.00		0.00	0.00		0.00	0.00	0.00	0.00		0.00	0.00	0.00	0.00	0.00		0.00			0	0	0.00	0.00	0.00	0.00	0.00	0.00	0.00	0.00	0.00	0.00
Zambia	ZMB			NAT_TOTAL	20200127	0.00		0.00		0.00		0.00		0.00		0.00		0.00		0.00	0.00		0.00	0.00	0.00	0.00		0.00	0.00	0.00	0.00	0.00		0.00			0	0	0.00	0.00	0.00	0.00	0.00	0.00	0.00	0.00	0.00	0.00
Zambia	ZMB			NAT_TOTAL	20200128	0.00		0.00		0.00		0.00		0.00		0.00		0.00		0.00	0.00		0.00	0.00	0.00	0.00		0.00	0.00	0.00	0.00	0.00		0.00			0	0	0.00	0.00	0.00	0.00	0.00	0.00	0.00	0.00	0.00	0.00
Zambia	ZMB			NAT_TOTAL	20200129	0.00		0.00		0.00		0.00		0.00		0.00		0.00		0.00	0.00		0.00	0.00	0.00	0.00		0.00	0.00	0.00	0.00	0.00		0.00			0	0	0.00	0.00	0.00	0.00	0.00	0.00	0.00	0.00	0.00	0.00
Zambia	ZMB			NAT_TOTAL	20200130	0.00		0.00		0.00		0.00		0.00		0.00		0.00		0.00	0.00		0.00	0.00	0.00	0.00		0.00	0.00	0.00	0.00	0.00		0.00			0	0	0.00	0.00	0.00	0.00	0.00	0.00	0.00	0.00	0.00	0.00
Zambia	ZMB			NAT_TOTAL	20200131	0.00		0.00		0.00		0.00		0.00		0.00		0.00		0.00	0.00		0.00	0.00	0.00	0.00		0.00	0.00	0.00	0.00	0.00		0.00			0	0	0.00	0.00	0.00	0.00	0.00	0.00	0.00	0.00	0.00	0.00
Zambia	ZMB			NAT_TOTAL	20200201	0.00		0.00		0.00		0.00		0.00		0.00		0.00		0.00	0.00		0.00	0.00	0.00	0.00		0.00	0.00	0.00	0.00	0.00		0.00			0	0	0.00	0.00	0.00	0.00	0.00	0.00	0.00	0.00	0.00	0.00
Zambia	ZMB			NAT_TOTAL	20200202	0.00		0.00		0.00		0.00		0.00		0.00		0.00		0.00	0.00		0.00	0.00	0.00	0.00		0.00	0.00	0.00	0.00	0.00		0.00			0	0	0.00	0.00	0.00	0.00	0.00	0.00	0.00	0.00	0.00	0.00
Zambia	ZMB			NAT_TOTAL	20200203	0.00		0.00		0.00		0.00		0.00		0.00		0.00		0.00	0.00		0.00	0.00	0.00	0.00		0.00	0.00	0.00	0.00	0.00		0.00			0	0	0.00	0.00	0.00	0.00	0.00	0.00	0.00	0.00	0.00	0.00
Zambia	ZMB			NAT_TOTAL	20200204	0.00		0.00		0.00		0.00		0.00		0.00		0.00		0.00	0.00		0.00	0.00	0.00	0.00		0.00	0.00	0.00	0.00	0.00		0.00			0	0	0.00	0.00	0.00	0.00	0.00	0.00	0.00	0.00	0.00	0.00
Zambia	ZMB			NAT_TOTAL	20200205	0.00		0.00		0.00		0.00		0.00		0.00		0.00		0.00	0.00		0.00	0.00	0.00	0.00		0.00	0.00	0.00	0.00	0.00		0.00			0	0	0.00	0.00	0.00	0.00	0.00	0.00	0.00	0.00	0.00	0.00
Zambia	ZMB			NAT_TOTAL	20200206	0.00		0.00		0.00		0.00		0.00		0.00		0.00		0.00	0.00		0.00	0.00	0.00	0.00		0.00	0.00	0.00	0.00	0.00		0.00			0	0	0.00	0.00	0.00	0.00	0.00	0.00	0.00	0.00	0.00	0.00
Zambia	ZMB			NAT_TOTAL	20200207	0.00		0.00		0.00		0.00		0.00		0.00		0.00		0.00	0.00		0.00	0.00	0.00	0.00		0.00	0.00	0.00	0.00	0.00		0.00			0	0	0.00	0.00	0.00	0.00	0.00	0.00	0.00	0.00	0.00	0.00
Zambia	ZMB			NAT_TOTAL	20200208	0.00		0.00		0.00		0.00		0.00		0.00		0.00		0.00	0.00		0.00	0.00	0.00	0.00		0.00	0.00	0.00	0.00	0.00		0.00			0	0	0.00	0.00	0.00	0.00	0.00	0.00	0.00	0.00	0.00	0.00
Zambia	ZMB			NAT_TOTAL	20200209	0.00		0.00		0.00		0.00		0.00		0.00		0.00		0.00	0.00		0.00	0.00	0.00	0.00		0.00	0.00	0.00	0.00	0.00		0.00			0	0	0.00	0.00	0.00	0.00	0.00	0.00	0.00	0.00	0.00	0.00
Zambia	ZMB			NAT_TOTAL	20200210	0.00		0.00		0.00		0.00		0.00		0.00		0.00		0.00	0.00		0.00	0.00	0.00	0.00		0.00	0.00	0.00	0.00	0.00		0.00			0	0	0.00	0.00	0.00	0.00	0.00	0.00	0.00	0.00	0.00	0.00
Zambia	ZMB			NAT_TOTAL	20200211	0.00		0.00		0.00		0.00		0.00		0.00		0.00		0.00	0.00		0.00	0.00	0.00	0.00		0.00	0.00	0.00	0.00	0.00		0.00			0	0	0.00	0.00	0.00	0.00	0.00	0.00	0.00	0.00	0.00	0.00
Zambia	ZMB			NAT_TOTAL	20200212	0.00		0.00		0.00		0.00		0.00		0.00		0.00		0.00	0.00		0.00	0.00	0.00	0.00		0.00	0.00	0.00	0.00	0.00		0.00			0	0	0.00	0.00	0.00	0.00	0.00	0.00	0.00	0.00	0.00	0.00
Zambia	ZMB			NAT_TOTAL	20200213	0.00		0.00		0.00		0.00		0.00		0.00		0.00		0.00	0.00		0.00	0.00	0.00	0.00		0.00	0.00	0.00	0.00	0.00		0.00			0	0	0.00	0.00	0.00	0.00	0.00	0.00	0.00	0.00	0.00	0.00
Zambia	ZMB			NAT_TOTAL	20200214	0.00		0.00		0.00		0.00		0.00		0.00		0.00		0.00	0.00		0.00	0.00	0.00	0.00		0.00	0.00	0.00	0.00	0.00		0.00			0	0	0.00	0.00	0.00	0.00	0.00	0.00	0.00	0.00	0.00	0.00
Zambia	ZMB			NAT_TOTAL	20200215	0.00		0.00		0.00		0.00		0.00		0.00		0.00		0.00	0.00		0.00	0.00	0.00	0.00		0.00	0.00	0.00	0.00	0.00		0.00			0	0	0.00	0.00	0.00	0.00	0.00	0.00	0.00	0.00	0.00	0.00
Zambia	ZMB			NAT_TOTAL	20200216	0.00		0.00		0.00		0.00		0.00		0.00		0.00		0.00	0.00		0.00	0.00	0.00	0.00		0.00	0.00	0.00	0.00	0.00		0.00			0	0	0.00	0.00	0.00	0.00	0.00	0.00	0.00	0.00	0.00	0.00
Zambia	ZMB			NAT_TOTAL	20200217	0.00		0.00		0.00		0.00		0.00		0.00		0.00		0.00	0.00		0.00	0.00	0.00	0.00		0.00	0.00	0.00	0.00	0.00		0.00			0	0	0.00	0.00	0.00	0.00	0.00	0.00	0.00	0.00	0.00	0.00
Zambia	ZMB			NAT_TOTAL	20200218	0.00		0.00		0.00		0.00		0.00		0.00		0.00		0.00	0.00		0.00	0.00	0.00	0.00		0.00	0.00	0.00	0.00	0.00		0.00			0	0	0.00	0.00	0.00	0.00	0.00	0.00	0.00	0.00	0.00	0.00
Zambia	ZMB			NAT_TOTAL	20200219	0.00		0.00		0.00		0.00		0.00		0.00		0.00		0.00	0.00		0.00	0.00	0.00	0.00		0.00	0.00	0.00	0.00	0.00		0.00			0	0	0.00	0.00	0.00	0.00	0.00	0.00	0.00	0.00	0.00	0.00
Zambia	ZMB			NAT_TOTAL	20200220	0.00		0.00		0.00		0.00		0.00		0.00		0.00		0.00	0.00		0.00	0.00	0.00	0.00		0.00	0.00	0.00	0.00	0.00		0.00			0	0	0.00	0.00	0.00	0.00	0.00	0.00	0.00	0.00	0.00	0.00
Zambia	ZMB			NAT_TOTAL	20200221	0.00		0.00		0.00		0.00		0.00		0.00		0.00		2.00	0.00		0.00	0.00	0.00	2.00	1	0.00	0.00	0.00	0.00	0.00		0.00			0	0	16.67	16.67	21.43	21.43	10.00	10.00	11.54	11.54	0.00	0.00
Zambia	ZMB			NAT_TOTAL	20200222	0.00		0.00		0.00		0.00		0.00		0.00		0.00		2.00	0.00		0.00	0.00	0.00	2.00	1	0.00	0.00	0.00	0.00	0.00		0.00			0	0	16.67	16.67	21.43	21.43	10.00	10.00	11.54	11.54	0.00	0.00
Zambia	ZMB			NAT_TOTAL	20200223	0.00		0.00		0.00		0.00		0.00		0.00		0.00		2.00	0.00		0.00	0.00	0.00	2.00	1	0.00	0.00	0.00	0.00	0.00		0.00			0	0	16.67	16.67	21.43	21.43	10.00	10.00	11.54	11.54	0.00	0.00
Zambia	ZMB			NAT_TOTAL	20200224	0.00		0.00		0.00		0.00		0.00		0.00		0.00		2.00	0.00		0.00	0.00	0.00	2.00	1	0.00	0.00	0.00	0.00	0.00		0.00			0	0	16.67	16.67	21.43	21.43	10.00	10.00	11.54	11.54	0.00	0.00
Zambia	ZMB			NAT_TOTAL	20200225	0.00		0.00		0.00		0.00		0.00		0.00		0.00		2.00	0.00		0.00	0.00	0.00	2.00	1	0.00	0.00	0.00	0.00	0.00		0.00			0	0	16.67	16.67	21.43	21.43	10.00	10.00	11.54	11.54	0.00	0.00
Zambia	ZMB			NAT_TOTAL	20200226	0.00		0.00		0.00		0.00		0.00		0.00		0.00		2.00	0.00		0.00	0.00	0.00	2.00	1	0.00	0.00	0.00	0.00	0.00		0.00			0	0	16.67	16.67	21.43	21.43	10.00	10.00	11.54	11.54	0.00	0.00
Zambia	ZMB			NAT_TOTAL	20200227	0.00		0.00		0.00		0.00		0.00		0.00		0.00		2.00	0.00		0.00	0.00	0.00	2.00	1	0.00	0.00	0.00	0.00	0.00		0.00			0	0	16.67	16.67	21.43	21.43	10.00	10.00	11.54	11.54	0.00	0.00
Zambia	ZMB			NAT_TOTAL	20200228	0.00		0.00		0.00		0.00		0.00		0.00		0.00		2.00	0.00		0.00	0.00	0.00	2.00	1	0.00	0.00	0.00	0.00	0.00		0.00			0	0	16.67	16.67	21.43	21.43	10.00	10.00	11.54	11.54	0.00	0.00
Zambia	ZMB			NAT_TOTAL	20200229	0.00		0.00		0.00		0.00		0.00		0.00		0.00		2.00	0.00		0.00	0.00	0.00	2.00	1	0.00	0.00	0.00	0.00	0.00		0.00			0	0	16.67	16.67	21.43	21.43	10.00	10.00	11.54	11.54	0.00	0.00
Zambia	ZMB			NAT_TOTAL	20200301	0.00		0.00		0.00		0.00		0.00		0.00		0.00		2.00	0.00		0.00	0.00	0.00	2.00	1	0.00	0.00	0.00	0.00	0.00		0.00			0	0	16.67	16.67	21.43	21.43	10.00	10.00	11.54	11.54	0.00	0.00
Zambia	ZMB			NAT_TOTAL	20200302	0.00		0.00		0.00		0.00		0.00		0.00		0.00		2.00	0.00		0.00	0.00	0.00	2.00	1	0.00	0.00	0.00	0.00	0.00		0.00			0	0	16.67	16.67	21.43	21.43	10.00	10.00	11.54	11.54	0.00	0.00
Zambia	ZMB			NAT_TOTAL	20200303	0.00		0.00		0.00		0.00		0.00		0.00		0.00		2.00	0.00		0.00	0.00	0.00	2.00	1	0.00	0.00	0.00	0.00	0.00		0.00			0	0	16.67	16.67	21.43	21.43	10.00	10.00	11.54	11.54	0.00	0.00
Zambia	ZMB			NAT_TOTAL	20200304	0.00		0.00		0.00		0.00		0.00		0.00		0.00		2.00	0.00		0.00	0.00	0.00	2.00	1	0.00	0.00	0.00	0.00	0.00		0.00			0	0	16.67	16.67	21.43	21.43	10.00	10.00	11.54	11.54	0.00	0.00
Zambia	ZMB			NAT_TOTAL	20200305	0.00		0.00		0.00		0.00		0.00		0.00		0.00		2.00	0.00		0.00	0.00	0.00	2.00	1	0.00	0.00	0.00	0.00	0.00		0.00			0	0	16.67	16.67	21.43	21.43	10.00	10.00	11.54	11.54	0.00	0.00
Zambia	ZMB			NAT_TOTAL	20200306	0.00		0.00		0.00		0.00		0.00		0.00		0.00		2.00	0.00		0.00	0.00	0.00	2.00	1	0.00	0.00	0.00	0.00	0.00		0.00			0	0	16.67	16.67	21.43	21.43	10.00	10.00	11.54	11.54	0.00	0.00
Zambia	ZMB			NAT_TOTAL	20200307	0.00		0.00		0.00		0.00		0.00		0.00		0.00		2.00	0.00		0.00	0.00	0.00	2.00	1	0.00	0.00	0.00	0.00	0.00		0.00			0	0	16.67	16.67	21.43	21.43	10.00	10.00	11.54	11.54	0.00	0.00
Zambia	ZMB			NAT_TOTAL	20200308	0.00		0.00		0.00		0.00		0.00		0.00		0.00		2.00	0.00		0.00	0.00	0.00	2.00	1	0.00	0.00	0.00	0.00	0.00		0.00			0	0	16.67	16.67	21.43	21.43	10.00	10.00	11.54	11.54	0.00	0.00
Zambia	ZMB			NAT_TOTAL	20200309	0.00		0.00		0.00		0.00		0.00		0.00		0.00		2.00	0.00		0.00	0.00	0.00	2.00	1	0.00	0.00	0.00	0.00	0.00		0.00			0	0	16.67	16.67	21.43	21.43	10.00	10.00	11.54	11.54	0.00	0.00
Zambia	ZMB			NAT_TOTAL	20200310	0.00		0.00		0.00		0.00		0.00		0.00		0.00		2.00	0.00		0.00	0.00	0.00	2.00	1	0.00	0.00	0.00	0.00	0.00		0.00			0	0	16.67	16.67	21.43	21.43	10.00	10.00	11.54	11.54	0.00	0.00
Zambia	ZMB			NAT_TOTAL	20200311	0.00		0.00		0.00		0.00		0.00		0.00		0.00		2.00	0.00		0.00	0.00	0.00	2.00	1	0.00	0.00	0.00	0.00	0.00		0.00			0	0	16.67	16.67	21.43	21.43	10.00	10.00	11.54	11.54	0.00	0.00
Zambia	ZMB			NAT_TOTAL	20200312	0.00		0.00		0.00		0.00		0.00		0.00		0.00		2.00	0.00		0.00	0.00	0.00	2.00	1	0.00	0.00	0.00	0.00	0.00		0.00			0	0	16.67	16.67	21.43	21.43	10.00	10.00	11.54	11.54	0.00	0.00
Zambia	ZMB			NAT_TOTAL	20200313	0.00		0.00		0.00		0.00		0.00		0.00		0.00		2.00	0.00		0.00	0.00	0.00	2.00	1	0.00	0.00	0.00	0.00	0.00		0.00			0	0	16.67	16.67	21.43	21.43	10.00	10.00	11.54	11.54	0.00	0.00
Zambia	ZMB			NAT_TOTAL	20200314	0.00		0.00		0.00		0.00		0.00		0.00		0.00		2.00	0.00		0.00	0.00	0.00	2.00	1	0.00	0.00	0.00	0.00	0.00		0.00			0	0	16.67	16.67	21.43	21.43	10.00	10.00	11.54	11.54	0.00	0.00
Zambia	ZMB			NAT_TOTAL	20200315	0.00		0.00		0.00		0.00		0.00		0.00		0.00		2.00	0.00		0.00	0.00	0.00	2.00	1	0.00	0.00	0.00	0.00	0.00		0.00			0	0	16.67	16.67	21.43	21.43	10.00	10.00	11.54	11.54	0.00	0.00
Zambia	ZMB			NAT_TOTAL	20200316	0.00		0.00		0.00		0.00		0.00		0.00		0.00		2.00	0.00		0.00	0.00	0.00	2.00	1	0.00	0.00	0.00	0.00	0.00		0.00			0	0	16.67	16.67	21.43	21.43	10.00	10.00	11.54	11.54	0.00	0.00
Zambia	ZMB			NAT_TOTAL	20200317	0.00		0.00		0.00		0.00		0.00		0.00		0.00		2.00	0.00		0.00	0.00	0.00	2.00	1	0.00	0.00	0.00	0.00	0.00		0.00			0	0	16.67	16.67	21.43	21.43	10.00	10.00	11.54	11.54	0.00	0.00
Zambia	ZMB			NAT_TOTAL	20200318	0.00		0.00		0.00		0.00		0.00		0.00		0.00		2.00	0.00		0.00	0.00	0.00	2.00	1	1.00	0.00	0.00	0.00	0.00		0.00			2	0	16.67	16.67	21.43	21.43	12.22	12.22	14.10	14.10	0.00	0.00
Zambia	ZMB			NAT_TOTAL	20200319	0.00		0.00		0.00		0.00		0.00		0.00		0.00		2.00	0.00		0.00	0.00	0.00	2.00	1	1.00	0.00	0.00	0.00	0.00		0.00			2	0	16.67	16.67	21.43	21.43	12.22	12.22	14.10	14.10	0.00	0.00
Zambia	ZMB			NAT_TOTAL	20200320	3.00	1	0.00		0.00		0.00		0.00		0.00		0.00		2.00	0.00		0.00	0.00	0.00	2.00	1	1.00	0.00	0.00	0.00	0.00		0.00			2	0	27.78	27.78	35.71	35.71	18.89	18.89	21.79	21.79	0.00	0.00
Zambia	ZMB			NAT_TOTAL	20200321	3.00	1	0.00		0.00		0.00		0.00		0.00		0.00		2.00	0.00		0.00	0.00	0.00	2.00	1	1.00	0.00	0.00	0.00	0.00		0.00			2	0	27.78	27.78	35.71	35.71	18.89	18.89	21.79	21.79	0.00	0.00
Zambia	ZMB			NAT_TOTAL	20200322	3.00	1	0.00		0.00		0.00		0.00		0.00		0.00		2.00	0.00		0.00	0.00	0.00	2.00	1	1.00	0.00	0.00	0.00	0.00		0.00			3	0	27.78	27.78	35.71	35.71	18.89	18.89	21.79	21.79	0.00	0.00
Zambia	ZMB			NAT_TOTAL	20200323	3.00	1	0.00		0.00		0.00		0.00		0.00		0.00		2.00	0.00		0.00	0.00	0.00	2.00	1	1.00	0.00	0.00	0.00	0.00		0.00			3	0	27.78	27.78	35.71	35.71	18.89	18.89	21.79	21.79	0.00	0.00
Zambia	ZMB			NAT_TOTAL	20200324	3.00	1	0.00		0.00		0.00		0.00		0.00		0.00		2.00	0.00		0.00	0.00	0.00	2.00	1	1.00	0.00	0.00	0.00	0.00		0.00			3	0	27.78	27.78	35.71	35.71	18.89	18.89	21.79	21.79	0.00	0.00
Zambia	ZMB			NAT_TOTAL	20200325	3.00	1	0.00		0.00		0.00		0.00		0.00		0.00		2.00	0.00		0.00	0.00	0.00	2.00	1	1.00	0.00	0.00	0.00	0.00		0.00			12	0	27.78	27.78	35.71	35.71	18.89	18.89	21.79	21.79	0.00	0.00
Zambia	ZMB			NAT_TOTAL	20200326	3.00	1	0.00		0.00		3.00	1	0.00		0.00		0.00		2.00	0.00		0.00	0.00	0.00	2.00	1	1.00	2.00	0.00	0.00	0.00		0.00			16	0	36.11	36.11	47.14	47.14	30.56	30.56	35.26	35.26	0.00	0.00
Zambia	ZMB			NAT_TOTAL	20200327	3.00	1	0.00		0.00		3.00	1	0.00		0.00		0.00		4.00	0.00		0.00	0.00	0.00	2.00	1	1.00	2.00	0.00	0.00	0.00		0.00			22	0	41.67	41.67	54.29	54.29	33.89	33.89	39.10	39.10	0.00	0.00
Zambia	ZMB			NAT_TOTAL	20200328	3.00	1	0.00		0.00		3.00	1	0.00		0.00		0.00		4.00	0.00		1.00	133956000.00	0.00	2.00	1	1.00	2.00	38360000.00	0.00	0.00		0.00			28	0	41.67	41.67	54.29	54.29	37.22	37.22	39.10	39.10	25.00	25.00
Zambia	ZMB			NAT_TOTAL	20200329	3.00	1	0.00		0.00		3.00	1	0.00		0.00		1.00	1	4.00	0.00		1.00	0.00	0.00	2.00	1	1.00	2.00	0.00	0.00	0.00		0.00			29	0	47.22	47.22	63.81	63.81	40.56	40.56	42.95	42.95	25.00	25.00
Zambia	ZMB			NAT_TOTAL	20200330	3.00	1	0.00		0.00		3.00	1	0.00		0.00		1.00	1	4.00	0.00		1.00	0.00	0.00	2.00	1	1.00	2.00	0.00	0.00	0.00		0.00			35	0	47.22	47.22	63.81	63.81	40.56	40.56	42.95	42.95	25.00	25.00
Zambia	ZMB			NAT_TOTAL	20200331	3.00	1	0.00		0.00		3.00	1	0.00		0.00		1.00	1	4.00	0.00		1.00	0.00	0.00	2.00	1	1.00	2.00	0.00	0.00	0.00		0.00			35	0	47.22	47.22	63.81	63.81	40.56	40.56	42.95	42.95	25.00	25.00
Zambia	ZMB			NAT_TOTAL	20200401	3.00	1	0.00		0.00		3.00	1	0.00		0.00		1.00	1	4.00	0.00		1.00	0.00	0.00	2.00	1	1.00	2.00	0.00	0.00	0.00		0.00			36	0	47.22	47.22	63.81	63.81	40.56	40.56	42.95	42.95	25.00	25.00
Zambia	ZMB			NAT_TOTAL	20200402	3.00	1	0.00		0.00		3.00	1	0.00		0.00		1.00	1	4.00	0.00		1.00	0.00	0.00	2.00	1	1.00	2.00	0.00	0.00	0.00		0.00			39	1	47.22	47.22	63.81	63.81	40.56	40.56	42.95	42.95	25.00	25.00
Zambia	ZMB			NAT_TOTAL	20200403	3.00	1	0.00		0.00		3.00	1	0.00		0.00		1.00	1	4.00	0.00		1.00	0.00	0.00	2.00	1	1.00	2.00	0.00	0.00	0.00		0.00			39	1	47.22	47.22	63.81	63.81	40.56	40.56	42.95	42.95	25.00	25.00
Zambia	ZMB			NAT_TOTAL	20200404	3.00	1	0.00		0.00		3.00	1	0.00		0.00		1.00	1	4.00	0.00		1.00	0.00	0.00	2.00	1	1.00	2.00	0.00	0.00	0.00		0.00			39	1	47.22	47.22	63.81	63.81	40.56	40.56	42.95	42.95	25.00	25.00
Zambia	ZMB			NAT_TOTAL	20200405	3.00	1	0.00		0.00		3.00	1	0.00		0.00		1.00	1	4.00	0.00		1.00	0.00	0.00	2.00	1	1.00	2.00	0.00	0.00	0.00		0.00			39	1	47.22	47.22	63.81	63.81	40.56	40.56	42.95	42.95	25.00	25.00
Zambia	ZMB			NAT_TOTAL	20200406	3.00	1	0.00		0.00		3.00	1	0.00		0.00		1.00	1	4.00	0.00		1.00	0.00	0.00	2.00	1	1.00	2.00	0.00	0.00	0.00		0.00			39	1	47.22	47.22	63.81	63.81	40.56	40.56	42.95	42.95	25.00	25.00
Zambia	ZMB			NAT_TOTAL	20200407	3.00	1	0.00		0.00		3.00	1	0.00		0.00		1.00	1	4.00	0.00		1.00	0.00	0.00	2.00	1	1.00	2.00	0.00	0.00	0.00		0.00			39	1	47.22	47.22	63.81	63.81	40.56	40.56	42.95	42.95	25.00	25.00
Zambia	ZMB			NAT_TOTAL	20200408	3.00	1	0.00		0.00		3.00	1	0.00		0.00		1.00	1	4.00	0.00		1.00	0.00	0.00	2.00	1	1.00	2.00	0.00	0.00	0.00		0.00			39	1	47.22	47.22	63.81	63.81	40.56	40.56	42.95	42.95	25.00	25.00
Zambia	ZMB			NAT_TOTAL	20200409	3.00	1	0.00		0.00		3.00	1	0.00		1.00	1	1.00	1	4.00	0.00		1.00	0.00	0.00	2.00	1	1.00	2.00	0.00	0.00	0.00		0.00			39	1	50.93	50.93	63.81	63.81	42.78	42.78	45.51	45.51	25.00	25.00
Zambia	ZMB			NAT_TOTAL	20200410	3.00	1	0.00		0.00		3.00	1	0.00		1.00	1	1.00	1	4.00	0.00		1.00	0.00	0.00	2.00	1	1.00	2.00	0.00	0.00	0.00		0.00			40	2	50.93	50.93	63.81	63.81	42.78	42.78	45.51	45.51	25.00	25.00
Zambia	ZMB			NAT_TOTAL	20200411	3.00	1	0.00		0.00		3.00	1	0.00		1.00	1	1.00	1	4.00	0.00		1.00	0.00	0.00	2.00	1	1.00	2.00	0.00	0.00	0.00		0.00			40	2	50.93	50.93	63.81	63.81	42.78	42.78	45.51	45.51	25.00	25.00
Zambia	ZMB			NAT_TOTAL	20200412	3.00	1	0.00		0.00		3.00	1	0.00		1.00	1	1.00	1	4.00	0.00		1.00	0.00	0.00	2.00	1	1.00	2.00	0.00	0.00	0.00		0.00			43	2	50.93	50.93	63.81	63.81	42.78	42.78	45.51	45.51	25.00	25.00
Zambia	ZMB			NAT_TOTAL	20200413	3.00	1	0.00		0.00		3.00	1	0.00		1.00	1	1.00	1	4.00	0.00		1.00	0.00	0.00	2.00	1	1.00	2.00	0.00	0.00	0.00		0.00			45	2	50.93	50.93	63.81	63.81	42.78	42.78	45.51	45.51	25.00	25.00
Zambia	ZMB			NAT_TOTAL	20200414	3.00	1	0.00		0.00		3.00	1	0.00		1.00	1	2.00	0	4.00	0.00		1.00	0.00	0.00	2.00	1	1.00	2.00	0.00	0.00	0.00		0.00			45	2	53.70	53.70	63.81	63.81	44.44	44.44	47.44	47.44	25.00	25.00
Zambia	ZMB			NAT_TOTAL	20200415	3.00	1	0.00		2.00	0	4.00	0	0.00		2.00	0	2.00	0	4.00	0.00		1.00	0.00	0.00	2.00	1	1.00	2.00	0.00	0.00	0.00		0.00			48	2	65.28	65.28	63.81	63.81	51.39	51.39	55.45	55.45	25.00	25.00
Zambia	ZMB			NAT_TOTAL	20200416	3.00	1	0.00		2.00	0	4.00	0	0.00		2.00	0	2.00	0	4.00	0.00		1.00	0.00	0.00	2.00	1	1.00	2.00	0.00	0.00	3.00	1	0.00			48	2	65.28	65.28	63.81	63.81	56.39	56.39	61.22	61.22	25.00	25.00
Zambia	ZMB			NAT_TOTAL	20200417	3.00	1	0.00		2.00	0	4.00	0	0.00		2.00	0	2.00	0	4.00	0.00		1.00	0.00	0.00	2.00	1	1.00	2.00	0.00	0.00	3.00	1	0.00			52	2	65.28	65.28	63.81	63.81	56.39	56.39	61.22	61.22	25.00	25.00
Zambia	ZMB			NAT_TOTAL	20200418	3.00	1	0.00		2.00	0	4.00	0	0.00		2.00	0	2.00	0	4.00	0.00		1.00	0.00	0.00	2.00	1	1.00	2.00	0.00	0.00	3.00	1	0.00			57	2	65.28	65.28	63.81	63.81	56.39	56.39	61.22	61.22	25.00	25.00
Zambia	ZMB			NAT_TOTAL	20200419	3.00	1	0.00		2.00	0	4.00	0	0.00		2.00	0	2.00	0	4.00	0.00		1.00	0.00	0.00	2.00	1	1.00	2.00	0.00	0.00	3.00	1	0.00			61	3	65.28	65.28	63.81	63.81	56.39	56.39	61.22	61.22	25.00	25.00
Zambia	ZMB			NAT_TOTAL	20200420	3.00	1	0.00		2.00	0	4.00	0	0.00		2.00	0	2.00	0	4.00	0.00		1.00	0.00	0.00	2.00	1	1.00	2.00	0.00	0.00	3.00	1	0.00			65	3	65.28	65.28	63.81	63.81	56.39	56.39	61.22	61.22	25.00	25.00
Zambia	ZMB			NAT_TOTAL	20200421	3.00	1	0.00		2.00	0	4.00	0	0.00		2.00	0	2.00	0	4.00	0.00		1.00	0.00	0.00	2.00	1	1.00	2.00	0.00	0.00	3.00	1	0.00			70	3	65.28	65.28	63.81	63.81	56.39	56.39	61.22	61.22	25.00	25.00
Zambia	ZMB			NAT_TOTAL	20200422	3.00	1	0.00		2.00	0	4.00	0	0.00		2.00	0	2.00	0	4.00	0.00		1.00	0.00	0.00	2.00	1	1.00	2.00	0.00	0.00	3.00	1	0.00			74	3	65.28	65.28	63.81	63.81	56.39	56.39	61.22	61.22	25.00	25.00
Zambia	ZMB			NAT_TOTAL	20200423	3.00	1	0.00		2.00	0	4.00	0	0.00		2.00	0	2.00	0	4.00	0.00		1.00	0.00	0.00	2.00	1	1.00	2.00	0.00	0.00	3.00	1	0.00			76	3	65.28	65.28	63.81	63.81	56.39	56.39	61.22	61.22	25.00	25.00
Zambia	ZMB			NAT_TOTAL	20200424	3.00	1	0.00		2.00	0	4.00	0	0.00		2.00	0	2.00	0	4.00	0.00		1.00	0.00	0.00	2.00	1	1.00	2.00	0.00	0.00	3.00	1	0.00			84	3	65.28	65.28	63.81	63.81	56.39	56.39	61.22	61.22	25.00	25.00
Zambia	ZMB			NAT_TOTAL	20200425	3.00	1	0.00		2.00	0	4.00	0	0.00		2.00	0	2.00	0	4.00	0.00		1.00	0.00	0.00	2.00	1	1.00	2.00	0.00	0.00	3.00	1	0.00			84	3	65.28	65.28	63.81	63.81	56.39	56.39	61.22	61.22	25.00	25.00
Zambia	ZMB			NAT_TOTAL	20200426	3.00	1	0.00		2.00	0	4.00	0	0.00		2.00	0	2.00	0	4.00	0.00		1.00	0.00	0.00	2.00	1	1.00	2.00	0.00	0.00	3.00	1	0.00			88	3	65.28	65.28	63.81	63.81	56.39	56.39	61.22	61.22	25.00	25.00
Zambia	ZMB			NAT_TOTAL	20200427	3.00	1	0.00		2.00	0	4.00	0	0.00		2.00	0	2.00	0	4.00	0.00		1.00	0.00	0.00	2.00	1	1.00	2.00	0.00	0.00	3.00	1	0.00			88	3	65.28	65.28	63.81	63.81	56.39	56.39	61.22	61.22	25.00	25.00
Zambia	ZMB			NAT_TOTAL	20200428	3.00	1	0.00		2.00	0	4.00	0	0.00		2.00	0	2.00	0	4.00	0.00		1.00	0.00	0.00	2.00	1	1.00	2.00	0.00	0.00	3.00	1	0.00			95	3	65.28	65.28	63.81	63.81	56.39	56.39	61.22	61.22	25.00	25.00
Zambia	ZMB			NAT_TOTAL	20200429	3.00	1	0.00		2.00	0	4.00	0	0.00		2.00	0	2.00	0	4.00	0.00		1.00	0.00	0.00	2.00	1	1.00	2.00	0.00	0.00	3.00	1	0.00			97	3	65.28	65.28	63.81	63.81	56.39	56.39	61.22	61.22	25.00	25.00
Zambia	ZMB			NAT_TOTAL	20200430	3.00	1	0.00		2.00	0	4.00	0	0.00		2.00	0	2.00	0	4.00	0.00		1.00	0.00	0.00	2.00	1	1.00	2.00	0.00	0.00	3.00	1	0.00			106	3	65.28	65.28	63.81	63.81	56.39	56.39	61.22	61.22	25.00	25.00
Zambia	ZMB			NAT_TOTAL	20200501	3.00	1	0.00		2.00	0	4.00	0	0.00		2.00	0	2.00	0	4.00	0.00		1.00	0.00	0.00	2.00	1	1.00	2.00	0.00	0.00	3.00	1	0.00			109	3	65.28	65.28	63.81	63.81	56.39	56.39	61.22	61.22	25.00	25.00
Zambia	ZMB			NAT_TOTAL	20200502	3.00	1	3.00	1	2.00	0	4.00	0	0.00		2.00	0	2.00	0	2.00	0.00		1.00	0.00	0.00	2.00	1	1.00	2.00	0.00	0.00	3.00	1	0.00			119	3	70.83	70.83	70.95	70.95	59.72	59.72	65.06	65.06	25.00	25.00
Zambia	ZMB			NAT_TOTAL	20200503	3.00	1	3.00	1	2.00	0	4.00	0	0.00		2.00	0	2.00	0	2.00	0.00		1.00	0.00	0.00	2.00	1	1.00	2.00	0.00	0.00	3.00	1	0.00			124	3	70.83	70.83	70.95	70.95	59.72	59.72	65.06	65.06	25.00	25.00
Zambia	ZMB			NAT_TOTAL	20200504	3.00	1	3.00	1	2.00	0	4.00	0	0.00		2.00	0	2.00	0	2.00	0.00		1.00	0.00	0.00	2.00	1	1.00	2.00	0.00	0.00	3.00	1	0.00			137	3	70.83	70.83	70.95	70.95	59.72	59.72	65.06	65.06	25.00	25.00
Zambia	ZMB			NAT_TOTAL	20200505	3.00	1	3.00	1	2.00	0	4.00	0	0.00		2.00	0	2.00	0	2.00	0.00		1.00	0.00	0.00	2.00	1	1.00	2.00	0.00	0.00	3.00	1	0.00			138	3	70.83	70.83	70.95	70.95	59.72	59.72	65.06	65.06	25.00	25.00
Zambia	ZMB			NAT_TOTAL	20200506	3.00	1	3.00	1	2.00	0	4.00	0	0.00		2.00	0	2.00	0	2.00	0.00		1.00	0.00	0.00	2.00	1	1.00	2.00	0.00	0.00	3.00	1	0.00			146	4	70.83	70.83	70.95	70.95	59.72	59.72	65.06	65.06	25.00	25.00
Zambia	ZMB			NAT_TOTAL	20200507	3.00	1	3.00	1	2.00	0	4.00	0	0.00		2.00	0	2.00	0	2.00	0.00		1.00	0.00	0.00	2.00	1	1.00	2.00	0.00	0.00	3.00	1	0.00			153	4	70.83	70.83	70.95	70.95	59.72	59.72	65.06	65.06	25.00	25.00
Zambia	ZMB			NAT_TOTAL	20200508	3.00	1	2.00	1	0.00		3.00	1	0.00		0.00		0.00		2.00	0.00		1.00	0.00	0.00	2.00	1	1.00	2.00	0.00	0.00	3.00	1	0.00			167	4	43.52	43.52	57.86	57.86	43.33	43.33	46.15	46.15	25.00	25.00
Zambia	ZMB			NAT_TOTAL	20200509	3.00	1	2.00	1	0.00		3.00	1	0.00		0.00		0.00		2.00	0.00		1.00	0.00	0.00	2.00	1	1.00	2.00	0.00	0.00	3.00	1	0.00			252	7	43.52	43.52	57.86	57.86	43.33	43.33	46.15	46.15	25.00	25.00
Zambia	ZMB			NAT_TOTAL	20200510	3.00	1	2.00	1	0.00		3.00	1	0.00		0.00		0.00		2.00	0.00		1.00	0.00	0.00	2.00	1	1.00	2.00	0.00	0.00	3.00	1	0.00			267	7	43.52	43.52	57.86	57.86	43.33	43.33	46.15	46.15	25.00	25.00
Zambia	ZMB			NAT_TOTAL	20200511	3.00	1	2.00	1	0.00		3.00	1	0.00		0.00		0.00		2.00	0.00		1.00	0.00	0.00	2.00	1	1.00	2.00	0.00	0.00	3.00	1	0.00			267	7	43.52	43.52	57.86	57.86	43.33	43.33	46.15	46.15	25.00	25.00
Zambia	ZMB			NAT_TOTAL	20200512	3.00	1	2.00	1	0.00		3.00	1	0.00		0.00		0.00		2.00	0.00		1.00	0.00	0.00	2.00	1	1.00	2.00	0.00	0.00	3.00	1	0.00			441	7	43.52	43.52	57.86	57.86	43.33	43.33	46.15	46.15	25.00	25.00
Zambia	ZMB			NAT_TOTAL	20200513	3.00	1	2.00	1	0.00		3.00	1	0.00		0.00		0.00		2.00	0.00		1.00	0.00	0.00	2.00	1	1.00	2.00	0.00	0.00	3.00	1	0.00			446	7	43.52	43.52	57.86	57.86	43.33	43.33	46.15	46.15	25.00	25.00
Zambia	ZMB			NAT_TOTAL	20200514	3.00	1	2.00	1	0.00		3.00	1	0.00		0.00		0.00		2.00	0.00		1.00	0.00	0.00	2.00	1	1.00	2.00	0.00	0.00	3.00	1	0.00			654	7	43.52	43.52	57.86	57.86	43.33	43.33	46.15	46.15	25.00	25.00
Zambia	ZMB			NAT_TOTAL	20200515	3.00	1	2.00	1	0.00		3.00	1	0.00		0.00		0.00		2.00	0.00		1.00	0.00	0.00	2.00	1	1.00	2.00	0.00	0.00	3.00	1	0.00			654	7	43.52	43.52	57.86	57.86	43.33	43.33	46.15	46.15	25.00	25.00
Zambia	ZMB			NAT_TOTAL	20200516	3.00	1	2.00	1	0.00		3.00	1	0.00		0.00		0.00		2.00	0.00		1.00	0.00	0.00	2.00	1	1.00	2.00	0.00	0.00	3.00	1	0.00			679	7	43.52	43.52	57.86	57.86	43.33	43.33	46.15	46.15	25.00	25.00
Zambia	ZMB			NAT_TOTAL	20200517	3.00	1	2.00	1	0.00		3.00	1	0.00		0.00		0.00		2.00	0.00		1.00	0.00	0.00	2.00	1	1.00	2.00	0.00	0.00	3.00	1	0.00			753	7	43.52	43.52	57.86	57.86	43.33	43.33	46.15	46.15	25.00	25.00
Zambia	ZMB			NAT_TOTAL	20200518	3.00	1	2.00	1	0.00		3.00	1	0.00		0.00		0.00		2.00	0.00		1.00	0.00	0.00	2.00	1	1.00	2.00	0.00	0.00	3.00	1	0.00			761	7	43.52	43.52	57.86	57.86	43.33	43.33	46.15	46.15	25.00	25.00
Zambia	ZMB			NAT_TOTAL	20200519	3.00	1	2.00	1	0.00		3.00	1	0.00		0.00		0.00		2.00	0.00		1.00	0.00	0.00	2.00	1	1.00	2.00	0.00	0.00	3.00	1	0.00			772	7	43.52	43.52	57.86	57.86	43.33	43.33	46.15	46.15	25.00	25.00
Zambia	ZMB			NAT_TOTAL	20200520	3.00	1	2.00	1	0.00		3.00	1	0.00		0.00		0.00		2.00	0.00		1.00	0.00	0.00	2.00	1	1.00	2.00	0.00	0.00	3.00	1	0.00			832	7	43.52	43.52	57.86	57.86	43.33	43.33	46.15	46.15	25.00	25.00
Zambia	ZMB			NAT_TOTAL	20200521	3.00	1	2.00	1	0.00		3.00	1	0.00		0.00		0.00		2.00	0.00		1.00	0.00	0.00	2.00	1	1.00	2.00	0.00	0.00	3.00	1	0.00			866	7	43.52	43.52	57.86	57.86	43.33	43.33	46.15	46.15	25.00	25.00
Zambia	ZMB			NAT_TOTAL	20200522	3.00	1	2.00	1	0.00		3.00	1	0.00		0.00		0.00		2.00	0.00		1.00	0.00	0.00	2.00	1	1.00	2.00	0.00	0.00	3.00	1	0.00			920	7	43.52	43.52	57.86	57.86	43.33	43.33	46.15	46.15	25.00	25.00
Zambia	ZMB			NAT_TOTAL	20200523	3.00	1	2.00	1	0.00		3.00	1	0.00		0.00		0.00		2.00	0.00		1.00	0.00	0.00	2.00	1	1.00	2.00	0.00	0.00	3.00	1	0.00			920	7	43.52	43.52	57.86	57.86	43.33	43.33	46.15	46.15	25.00	25.00
Zambia	ZMB			NAT_TOTAL	20200524	3.00	1	2.00	1	0.00		3.00	1	0.00		0.00		0.00		2.00	0.00		1.00	0.00	0.00	2.00	1	1.00	2.00	0.00	0.00	3.00	1	0.00			920	7	43.52	43.52	57.86	57.86	43.33	43.33	46.15	46.15	25.00	25.00
Zambia	ZMB			NAT_TOTAL	20200525	3.00	1	2.00	1	0.00		3.00	1	0.00		0.00		0.00		2.00	0.00		1.00	0.00	0.00	2.00	1	1.00	2.00	0.00	0.00	3.00	1	0.00			920	7	43.52	43.52	57.86	57.86	43.33	43.33	46.15	46.15	25.00	25.00
Zambia	ZMB			NAT_TOTAL	20200526	3.00	1	2.00	1	0.00		3.00	1	0.00		0.00		0.00		2.00	0.00		1.00	0.00	0.00	2.00	1	1.00	2.00	0.00	0.00	3.00	1	0.00			920	7	43.52	43.52	57.86	57.86	43.33	43.33	46.15	46.15	25.00	25.00
Zambia	ZMB			NAT_TOTAL	20200527	3.00	1	2.00	1	0.00		3.00	1	0.00		0.00		0.00		2.00	0.00		1.00	0.00	0.00	2.00	1	1.00	2.00	0.00	0.00	3.00	1	0.00			1057	7	43.52	43.52	57.86	57.86	43.33	43.33	46.15	46.15	25.00	25.00
Zambia	ZMB			NAT_TOTAL	20200528	3.00	1	2.00	1	0.00		3.00	1	0.00		0.00		0.00		2.00	0.00		1.00	0.00	0.00	2.00	1	1.00	2.00	0.00	0.00	3.00	1	0.00			1057	7	43.52	43.52	57.86	57.86	43.33	43.33	46.15	46.15	25.00	25.00
Zambia	ZMB			NAT_TOTAL	20200529	3.00	1	2.00	1	0.00		3.00	1	0.00		0.00		0.00		2.00	0.00		1.00	0.00	0.00	2.00	1	1.00	2.00	0.00	0.00	3.00	1	0.00			1057	7	43.52	43.52	57.86	57.86	43.33	43.33	46.15	46.15	25.00	25.00
Zambia	ZMB			NAT_TOTAL	20200530	3.00	1	2.00	1	0.00		3.00	1	0.00		0.00		0.00		2.00	0.00		1.00	0.00	0.00	2.00	1	1.00	2.00	0.00	0.00	3.00	1	0.00			1057	7	43.52	43.52	57.86	57.86	43.33	43.33	46.15	46.15	25.00	25.00
Zambia	ZMB			NAT_TOTAL	20200531	3.00	1	2.00	1	0.00		3.00	1	0.00		0.00		0.00		2.00	0.00		1.00	0.00	0.00	2.00	1	1.00	2.00	0.00	0.00	3.00	1	0.00			1057	7	43.52	43.52	57.86	57.86	43.33	43.33	46.15	46.15	25.00	25.00
Zambia	ZMB			NAT_TOTAL	20200601	2.00	1	2.00	1	0.00		3.00	1	0.00		0.00		0.00		2.00	0.00		1.00	0.00	0.00	2.00	1	1.00	2.00	0.00	0.00	3.00	1	0.00			1089	7	39.81	39.81	54.29	54.29	41.11	41.11	43.59	43.59	25.00	25.00
Zambia	ZMB			NAT_TOTAL	20200602	2.00	1	2.00	1	0.00		3.00	1	0.00		0.00		0.00		2.00	0.00		1.00	0.00	0.00	2.00	1	1.00	2.00	0.00	0.00	3.00	1	0.00			1089	7	39.81	39.81	54.29	54.29	41.11	41.11	43.59	43.59	25.00	25.00
Zambia	ZMB			NAT_TOTAL	20200603	2.00	1	2.00	1	0.00		3.00	1	0.00		0.00		0.00		2.00	0.00		1.00	0.00	0.00	2.00	1	1.00	2.00	0.00	0.00	3.00	1	0.00			1089	7	39.81	39.81	54.29	54.29	41.11	41.11	43.59	43.59	25.00	25.00
Zambia	ZMB			NAT_TOTAL	20200604	2.00	1	2.00	1	0.00		3.00	1	0.00		0.00		0.00		2.00	0.00		1.00	0.00	0.00	2.00	1	1.00	2.00	0.00	0.00	3.00	1	0.00			1089	7	39.81	39.81	54.29	54.29	41.11	41.11	43.59	43.59	25.00	25.00
Zambia	ZMB			NAT_TOTAL	20200605	2.00	1	2.00	1	0.00		3.00	1	0.00		0.00		0.00		2.00	0.00		1.00	0.00	0.00	2.00	1	1.00	2.00	0.00	0.00	3.00	1	0.00			1089	7	39.81	39.81	54.29	54.29	41.11	41.11	43.59	43.59	25.00	25.00
Zambia	ZMB			NAT_TOTAL	20200606	2.00	1	2.00	1	0.00		3.00	1	0.00		0.00		0.00		2.00	0.00		1.00	0.00	0.00	2.00	1	1.00	2.00	0.00	0.00	3.00	1	0.00			1089	7	39.81	39.81	54.29	54.29	41.11	41.11	43.59	43.59	25.00	25.00
Zambia	ZMB			NAT_TOTAL	20200607	2.00	1	2.00	1	0.00		3.00	1	0.00		0.00		0.00		2.00	0.00		1.00	0.00	0.00	2.00	1	1.00	2.00	0.00	0.00	3.00	1	0.00			1089	7	39.81	39.81	54.29	54.29	41.11	41.11	43.59	43.59	25.00	25.00
Zambia	ZMB			NAT_TOTAL	20200608	2.00	1	2.00	1	0.00		3.00	1	0.00		0.00		0.00		2.00	0.00		1.00	0.00	0.00	2.00	1	1.00	2.00	0.00	0.00	3.00	1	0.00			1200	10	39.81	39.81	54.29	54.29	41.11	41.11	43.59	43.59	25.00	25.00
Zambia	ZMB			NAT_TOTAL	20200609	2.00	1	2.00	1	0.00		3.00	1	0.00		0.00		0.00		2.00	0.00		1.00	0.00	0.00	2.00	1	1.00	2.00	0.00	0.00	3.00	1	0.00			1200	10	39.81	39.81	54.29	54.29	41.11	41.11	43.59	43.59	25.00	25.00
Zambia	ZMB			NAT_TOTAL	20200610	2.00	1	2.00	1	0.00		3.00	1	0.00		0.00		0.00		2.00	0.00		1.00	0.00	0.00	2.00	1	1.00	2.00	0.00	0.00	3.00	1	0.00			1200	10	39.81	39.81	54.29	54.29	41.11	41.11	43.59	43.59	25.00	25.00
Zambia	ZMB			NAT_TOTAL	20200611	2.00	1	2.00	1	0.00		3.00	1	0.00		0.00		0.00		2.00	0.00		1.00	0.00	0.00	2.00	1	1.00	2.00	0.00	0.00	3.00	1	0.00			1200	10	39.81	39.81	54.29	54.29	41.11	41.11	43.59	43.59	25.00	25.00
Zambia	ZMB			NAT_TOTAL	20200612	2.00	1	2.00	1	0.00		3.00	1	0.00		0.00		0.00		2.00	0.00		1.00	0.00	0.00	2.00	1	1.00	2.00	0.00	0.00	3.00	1	0.00			1321	10	39.81	39.81	54.29	54.29	41.11	41.11	43.59	43.59	25.00	25.00
Zambia	ZMB			NAT_TOTAL	20200613	2.00	1	2.00	1	0.00		3.00	1	0.00		0.00		0.00		2.00	0.00		1.00	0.00	0.00	2.00	1	1.00	2.00	0.00	0.00	3.00	1	0.00			1357	10	39.81	39.81	54.29	54.29	41.11	41.11	43.59	43.59	25.00	25.00
Zambia	ZMB			NAT_TOTAL	20200614	2.00	1	2.00	1	0.00		3.00	1	0.00		0.00		0.00		2.00	0.00		1.00	0.00	0.00	2.00	1	1.00	2.00	0.00	0.00	3.00	1	0.00			1358	11	39.81	39.81	54.29	54.29	41.11	41.11	43.59	43.59	25.00	25.00
Zambia	ZMB			NAT_TOTAL	20200615	2.00	1	2.00	1	0.00		3.00	1	0.00		0.00		0.00		2.00	0.00		1.00	0.00	0.00	2.00	1	1.00	2.00	0.00	0.00	3.00	1	0.00			1382	11	39.81	39.81	54.29	54.29	41.11	41.11	43.59	43.59	25.00	25.00
Zambia	ZMB			NAT_TOTAL	20200616	2.00	1	2.00	1	0.00		3.00	1	0.00		0.00		0.00		2.00	0.00		1.00	0.00	0.00	2.00	1	1.00	2.00	0.00	0.00	3.00	1	0.00			1405	11	39.81	39.81	54.29	54.29	41.11	41.11	43.59	43.59	25.00	25.00
Zambia	ZMB			NAT_TOTAL	20200617	2.00	1	2.00	1	0.00		3.00	1	0.00		0.00		0.00		2.00	0.00		1.00	0.00	0.00	2.00	1	1.00	2.00	0.00	0.00	3.00	1	0.00			1412	11	39.81	39.81	54.29	54.29	41.11	41.11	43.59	43.59	25.00	25.00
Zambia	ZMB			NAT_TOTAL	20200618	2.00	1	2.00	1	0.00		3.00	1	0.00		0.00		0.00		2.00	0.00		1.00	0.00	0.00	2.00	1	1.00	2.00	0.00	0.00	3.00	1	0.00			1416	11	39.81	39.81	54.29	54.29	41.11	41.11	43.59	43.59	25.00	25.00
Zambia	ZMB			NAT_TOTAL	20200619	2.00	1	2.00	1	0.00		3.00	1	0.00		0.00		0.00		2.00	0.00		1.00	0.00	0.00	2.00	1	1.00	2.00	0.00	0.00	3.00	1	0.00			1430	11	39.81	39.81	54.29	54.29	41.11	41.11	43.59	43.59	25.00	25.00
Zambia	ZMB			NAT_TOTAL	20200620	2.00	1	2.00	1	0.00		3.00	1	0.00		0.00		0.00		2.00	0.00		1.00	0.00	0.00	2.00	1	1.00	2.00	0.00	0.00	3.00	1	0.00			1430	11	39.81	39.81	54.29	54.29	41.11	41.11	43.59	43.59	25.00	25.00
Zambia	ZMB			NAT_TOTAL	20200621	2.00	1	2.00	1	0.00		3.00	1	0.00		0.00		0.00		2.00	0.00		1.00	0.00	0.00	2.00	1	1.00	2.00	0.00	0.00	3.00	1	0.00			1430	11	39.81	39.81	54.29	54.29	41.11	41.11	43.59	43.59	25.00	25.00
Zambia	ZMB			NAT_TOTAL	20200622	2.00	1	2.00	1	0.00		3.00	1	0.00		0.00		0.00		2.00	0.00		1.00	0.00	0.00	2.00	1	1.00	2.00	0.00	0.00	3.00	1	0.00			1430	11	39.81	39.81	54.29	54.29	41.11	41.11	43.59	43.59	25.00	25.00
Zambia	ZMB			NAT_TOTAL	20200623	2.00	1	2.00	1	0.00		3.00	1	0.00		0.00		0.00		2.00	0.00		1.00	439000000.00	0.00	2.00	1	1.00	2.00	0.00	0.00	3.00	1	0.00			1477	18	39.81	39.81	54.29	54.29	41.11	41.11	43.59	43.59	25.00	25.00
Zambia	ZMB			NAT_TOTAL	20200624	2.00	1	2.00	1	0.00		3.00	1	0.00		0.00		0.00		2.00	0.00		1.00	0.00	0.00	2.00	1	1.00	2.00	0.00	0.00	3.00	1	0.00			1489	18	39.81	39.81	54.29	54.29	41.11	41.11	43.59	43.59	25.00	25.00
Zambia	ZMB			NAT_TOTAL	20200625	2.00	1	2.00	1	1.00	1	3.00	1	0.00		0.00		1.00	1	2.00	0.00		1.00	0.00	0.00	2.00	1	1.00	2.00	0.00	0.00	3.00	1	0.00			1497	18	50.93	50.93	63.81	63.81	47.78	47.78	51.28	51.28	25.00	25.00
Zambia	ZMB			NAT_TOTAL	20200626	2.00	1	2.00	1	1.00	1	3.00	1	0.00		0.00		1.00	1	2.00	0.00		1.00	0.00	0.00	2.00	1	1.00	2.00	0.00	0.00	3.00	1	0.00			1531	21	50.93	50.93	63.81	63.81	47.78	47.78	51.28	51.28	25.00	25.00
Zambia	ZMB			NAT_TOTAL	20200627	2.00	1	2.00	1	1.00	1	3.00	1	0.00		0.00		1.00	1	2.00	0.00		1.00	0.00	0.00	2.00	1	1.00	2.00	0.00	0.00	3.00	1	0.00			1531	21	50.93	50.93	63.81	63.81	47.78	47.78	51.28	51.28	25.00	25.00
Zambia	ZMB			NAT_TOTAL	20200628	2.00	1	2.00	1	1.00	1	3.00	1	0.00		0.00		1.00	1	2.00	0.00		1.00	0.00	0.00	2.00	1	1.00	2.00	0.00	0.00	3.00	1	0.00			1557	22	50.93	50.93	63.81	63.81	47.78	47.78	51.28	51.28	25.00	25.00
Zambia	ZMB			NAT_TOTAL	20200629	2.00	1	2.00	1	1.00	1	3.00	1	0.00		0.00		1.00	1	2.00	0.00		1.00	0.00	0.00	2.00	1	1.00	2.00	0.00	0.00	3.00	1	0.00			1568	22	50.93	50.93	63.81	63.81	47.78	47.78	51.28	51.28	25.00	25.00
Zambia	ZMB			NAT_TOTAL	20200630	2.00	1	2.00	1	1.00	1	3.00	1	0.00		0.00		1.00	1	2.00	0.00		1.00	0.00	0.00	2.00	1	1.00	2.00	0.00	0.00	3.00	1	0.00			1594	24	50.93	50.93	63.81	63.81	47.78	47.78	51.28	51.28	25.00	25.00
Zambia	ZMB			NAT_TOTAL	20200701	2.00	1	2.00	1	1.00	1	3.00	1	0.00		0.00		1.00	1	2.00	0.00		1.00	0.00	0.00	2.00	1	1.00	2.00	0.00	0.00	3.00	1	0.00			1632	30	50.93	50.93	63.81	63.81	47.78	47.78	51.28	51.28	25.00	25.00
Zambia	ZMB			NAT_TOTAL	20200702	2.00	1	2.00	1	1.00	1	3.00	1	0.00		0.00		1.00	1	2.00	0.00		1.00	0.00	0.00	2.00	1	1.00	2.00	0.00	0.00	3.00	1	0.00			1632	30	50.93	50.93	63.81	63.81	47.78	47.78	51.28	51.28	25.00	25.00
Zambia	ZMB			NAT_TOTAL	20200703	2.00	1	2.00	1	1.00	1	3.00	1	0.00		0.00		1.00	1	2.00	0.00		1.00	0.00	0.00	2.00	1	1.00	2.00	0.00	0.00	3.00	1	0.00			1632	30	50.93	50.93	63.81	63.81	47.78	47.78	51.28	51.28	25.00	25.00
Zambia	ZMB			NAT_TOTAL	20200704	2.00	1	2.00	1	1.00	1	3.00	1	0.00		0.00		1.00	1	2.00	0.00		1.00	0.00	0.00	2.00	1	1.00	2.00	0.00	0.00	3.00	1	0.00			1632	30	50.93	50.93	63.81	63.81	47.78	47.78	51.28	51.28	25.00	25.00
Zambia	ZMB			NAT_TOTAL	20200705	2.00	1	2.00	1	1.00	1	3.00	1	0.00		0.00		1.00	1	2.00	0.00		1.00	0.00	0.00	2.00	1	1.00	2.00	0.00	0.00	3.00	1	0.00			1632	30	50.93	50.93	63.81	63.81	47.78	47.78	51.28	51.28	25.00	25.00
Zambia	ZMB			NAT_TOTAL	20200706	2.00	1	2.00	1	1.00	1	3.00	1	0.00		0.00		1.00	1	2.00	0.00		1.00	0.00	0.00	2.00	1	1.00	2.00	0.00	0.00	3.00	1	0.00			1632	30	50.93	50.93	63.81	63.81	47.78	47.78	51.28	51.28	25.00	25.00
Zambia	ZMB			NAT_TOTAL	20200707	2.00	1	2.00	1	1.00	1	3.00	1	0.00		0.00		1.00	1	2.00	0.00		1.00	0.00	0.00	2.00	1	1.00	2.00	0.00	0.00	3.00	1	0.00			1895	42	50.93	50.93	63.81	63.81	47.78	47.78	51.28	51.28	25.00	25.00
Zambia	ZMB			NAT_TOTAL	20200708	2.00	1	2.00	1	1.00	1	3.00	1	0.00		0.00		1.00	1	2.00	0.00		1.00	0.00	0.00	2.00	1	1.00	2.00	0.00	0.00	3.00	1	0.00			1895	42	50.93	50.93	63.81	63.81	47.78	47.78	51.28	51.28	25.00	25.00
Zambia	ZMB			NAT_TOTAL	20200709	2.00	1	2.00	1	1.00	1	3.00	1	0.00		0.00		1.00	1	2.00	0.00		1.00	0.00	0.00	2.00	1	1.00	2.00	0.00	0.00	3.00	1	0.00			1895	42	50.93	50.93	63.81	63.81	47.78	47.78	51.28	51.28	25.00	25.00
Zambia	ZMB			NAT_TOTAL	20200710	2.00	1	2.00	1	1.00	1	3.00	1	0.00		0.00		1.00	1	2.00	0.00		1.00	0.00	0.00	2.00	1	1.00	2.00	0.00	0.00	3.00	1	0.00			1895	42	50.93	50.93	63.81	63.81	47.78	47.78	51.28	51.28	25.00	25.00
Zambia	ZMB			NAT_TOTAL	20200711	2.00	1	2.00	1	1.00	1	3.00	1	0.00		0.00		1.00	1	2.00	0.00		1.00	0.00	0.00	2.00	1	1.00	2.00	0.00	0.00	3.00	1	0.00			1895	42	50.93	50.93	63.81	63.81	47.78	47.78	51.28	51.28	25.00	25.00
Zambia	ZMB			NAT_TOTAL	20200712	2.00	1	2.00	1	1.00	1	3.00	1	0.00		0.00		1.00	1	2.00	0.00		1.00	0.00	0.00	2.00	1	1.00	2.00	0.00	0.00	3.00	1	0.00			1895	42	50.93	50.93	63.81	63.81	47.78	47.78	51.28	51.28	25.00	25.00
Zambia	ZMB			NAT_TOTAL	20200713	2.00	1	2.00	1	1.00	1	3.00	1	0.00		0.00		1.00	1	2.00	0.00		1.00	0.00	0.00	2.00	1	1.00	2.00	0.00	0.00	3.00	1	0.00			1895	42	50.93	50.93	63.81	63.81	47.78	47.78	51.28	51.28	25.00	25.00
Zambia	ZMB			NAT_TOTAL	20200714	2.00	1	2.00	1	1.00	1	3.00	1	0.00		0.00		1.00	1	2.00	0.00		1.00	0.00	0.00	2.00	1	1.00	2.00	0.00	0.00	3.00	1	0.00			1895	42	50.93	50.93	63.81	63.81	47.78	47.78	51.28	51.28	25.00	25.00
Zambia	ZMB			NAT_TOTAL	20200715	2.00	1	2.00	1	1.00	1	3.00	1	0.00		0.00		1.00	1	2.00	0.00		1.00	0.00	0.00	2.00	1	1.00	2.00	0.00	0.00	3.00	1	0.00			1895	42	50.93	50.93	63.81	63.81	47.78	47.78	51.28	51.28	25.00	25.00
Zambia	ZMB			NAT_TOTAL	20200716	2.00	1	2.00	1	1.00	1	3.00	1	0.00		0.00		1.00	1	2.00	0.00		1.00	0.00	0.00	2.00	1	1.00	2.00	0.00	0.00	3.00	1	0.00			1895	42	50.93	50.93	63.81	63.81	47.78	47.78	51.28	51.28	25.00	25.00
Zambia	ZMB			NAT_TOTAL	20200717	2.00	1	2.00	1	1.00	1	3.00	1	0.00		0.00		1.00	1	2.00	0.00		1.00	0.00	0.00	2.00	1	1.00	2.00	0.00	0.00	3.00	1	0.00			2810	109	50.93	50.93	63.81	63.81	47.78	47.78	51.28	51.28	25.00	25.00
Zambia	ZMB			NAT_TOTAL	20200718	2.00	1	2.00	1	1.00	1	3.00	1	0.00		0.00		1.00	1	2.00	0.00		1.00	0.00	0.00	2.00	1	1.00	2.00	0.00	0.00	3.00	1	0.00			2980	120	50.93	50.93	63.81	63.81	47.78	47.78	51.28	51.28	25.00	25.00
Zambia	ZMB			NAT_TOTAL	20200719	2.00	1	2.00	1	1.00	1	3.00	1	0.00		0.00		1.00	1	2.00	0.00		1.00	0.00	0.00	2.00	1	1.00	2.00	0.00	0.00	3.00	1	0.00			2980	120	50.93	50.93	63.81	63.81	47.78	47.78	51.28	51.28	25.00	25.00
Zambia	ZMB			NAT_TOTAL	20200720	2.00	1	2.00	1	1.00	1	3.00	1	0.00		0.00		1.00	1	2.00	0.00		1.00	0.00	0.00	2.00	1	1.00	2.00	0.00	0.00	3.00	1	0.00			3326	128	50.93	50.93	63.81	63.81	47.78	47.78	51.28	51.28	25.00	25.00
Zambia	ZMB			NAT_TOTAL	20200721	2.00	1	2.00	1	1.00	1	3.00	1	0.00		0.00		1.00	1	2.00	0.00		1.00	0.00	0.00	2.00	1	1.00	2.00	0.00	0.00	3.00	1	0.00			3386	128	50.93	50.93	63.81	63.81	47.78	47.78	51.28	51.28	25.00	25.00
Zambia	ZMB			NAT_TOTAL	20200722	2.00	1	2.00	1	1.00	1	3.00	1	0.00		0.00		1.00	1	2.00	0.00		1.00	0.00	0.00	2.00	1	1.00	2.00	0.00	0.00	3.00	1	0.00			3583	128	50.93	50.93	63.81	63.81	47.78	47.78	51.28	51.28	25.00	25.00
Zambia	ZMB			NAT_TOTAL	20200723	2.00	1	2.00	1	1.00	1	3.00	1	0.00		0.00		1.00	1	2.00	0.00		1.00	0.00	0.00	2.00	1	1.00	2.00	0.00	0.00	3.00	1	0.00			3789	134	50.93	50.93	63.81	63.81	47.78	47.78	51.28	51.28	25.00	25.00
Zambia	ZMB			NAT_TOTAL	20200724	2.00	1	2.00	1	1.00	1	3.00	1	0.00		0.00		1.00	1	2.00	0.00		1.00	0.00	0.00	2.00	1	1.00	2.00	0.00	0.00	3.00	1	0.00			3856	136	50.93	50.93	63.81	63.81	47.78	47.78	51.28	51.28	25.00	25.00
Zambia	ZMB			NAT_TOTAL	20200725	2.00	1	2.00	1	1.00	1	3.00	1	0.00		0.00		1.00	1	2.00	0.00		1.00	0.00	0.00	2.00	1	1.00	2.00	0.00	0.00	3.00	1	0.00			4328	139	50.93	50.93	63.81	63.81	47.78	47.78	51.28	51.28	25.00	25.00
Zambia	ZMB			NAT_TOTAL	20200726	2.00	1	2.00	1	1.00	1	3.00	1	0.00		0.00		1.00	1	2.00	0.00		1.00	0.00	0.00	2.00	1	1.00	2.00	0.00	0.00	3.00	1	0.00			4481	139	50.93	50.93	63.81	63.81	47.78	47.78	51.28	51.28	25.00	25.00
Zambia	ZMB			NAT_TOTAL	20200727	2.00	1	2.00	1	1.00	1	3.00	1	0.00		0.00		1.00	1	2.00	0.00		1.00	0.00	0.00	2.00	1	1.00	2.00	0.00	0.00	3.00	1	0.00			4552	140	50.93	50.93	63.81	63.81	47.78	47.78	51.28	51.28	25.00	25.00
Zambia	ZMB			NAT_TOTAL	20200728	2.00	1	2.00	1	1.00	1	3.00	1	0.00		0.00		1.00	1	2.00	0.00		1.00	0.00	0.00	2.00	1	1.00	2.00	0.00	0.00	3.00	1	0.00			5002	142	50.93	50.93	63.81	63.81	47.78	47.78	51.28	51.28	25.00	25.00
Zambia	ZMB			NAT_TOTAL	20200729	2.00	1	2.00	1	1.00	1	3.00	1	0.00		0.00		1.00	1	2.00	0.00		1.00	0.00	0.00	2.00	1	1.00	2.00	0.00	0.00	3.00	1	0.00			5249	146	50.93	50.93	63.81	63.81	47.78	47.78	51.28	51.28	25.00	25.00
Zambia	ZMB			NAT_TOTAL	20200730	2.00	1	2.00	1	1.00	1	3.00	1	0.00		0.00		1.00	1	2.00	0.00		1.00	0.00	0.00	2.00	1	1.00	2.00	0.00	0.00	3.00	1	0.00			5555	149	50.93	50.93	63.81	63.81	47.78	47.78	51.28	51.28	25.00	25.00
Zambia	ZMB			NAT_TOTAL	20200731	2.00	1	2.00	1	1.00	1	3.00	1	0.00		0.00		1.00	1	2.00	0.00		1.00	0.00	0.00	2.00	1	1.00	2.00	0.00	0.00	3.00	1	0.00			5963	151	50.93	50.93	63.81	63.81	47.78	47.78	51.28	51.28	25.00	25.00
Zambia	ZMB			NAT_TOTAL	20200801	2.00	1	2.00	1	1.00	1	3.00	1	0.00		0.00		1.00	1	2.00	0.00		1.00	0.00	0.00	2.00	1	1.00	2.00	0.00	0.00	3.00	1	0.00			6228	165	50.93	50.93	63.81	63.81	47.78	47.78	51.28	51.28	25.00	25.00
Zambia	ZMB			NAT_TOTAL	20200802	2.00	1	2.00	1	1.00	1	3.00	1	0.00		0.00		1.00	1	2.00	0.00		1.00	0.00	0.00	2.00	1	1.00	2.00	0.00	0.00	3.00	1	0.00			6347	170	50.93	50.93	63.81	63.81	47.78	47.78	51.28	51.28	25.00	25.00
Zambia	ZMB			NAT_TOTAL	20200803	2.00	1	2.00	1	1.00	1	3.00	1	0.00		0.00		1.00	1	2.00	0.00		1.00	0.00	0.00	2.00	1	1.00	2.00	0.00	0.00	3.00	1	0.00			6580	171	50.93	50.93	63.81	63.81	47.78	47.78	51.28	51.28	25.00	25.00
Zambia	ZMB			NAT_TOTAL	20200804	2.00	1	2.00	1	1.00	1	3.00	1	0.00		0.00		1.00	1	2.00	0.00		1.00	0.00	0.00	2.00	1	1.00	2.00	0.00	0.00	3.00	1	0.00			6793	173	50.93	50.93	63.81	63.81	47.78	47.78	51.28	51.28	25.00	25.00
Zambia	ZMB			NAT_TOTAL	20200805	2.00	1	2.00	1	1.00	1	3.00	1	0.00		0.00		1.00	1	2.00	0.00		1.00	0.00	0.00	2.00	1	1.00	2.00	0.00	0.00	3.00	1	0.00			7022	176	50.93	50.93	63.81	63.81	47.78	47.78	51.28	51.28	25.00	25.00
Zambia	ZMB			NAT_TOTAL	20200806	2.00	1	2.00	1	1.00	1	3.00	1	0.00		0.00		1.00	1	2.00	0.00		1.00	0.00	0.00	2.00	1	1.00	2.00	0.00	0.00	3.00	1	0.00			7164	199	50.93	50.93	63.81	63.81	47.78	47.78	51.28	51.28	25.00	25.00
Zambia	ZMB			NAT_TOTAL	20200807	2.00	1	2.00	1	1.00	1	3.00	1	0.00		0.00		1.00	1	2.00	0.00		1.00	0.00	0.00	2.00	1	1.00	2.00	0.00	0.00	3.00	1	0.00			7486	200	50.93	50.93	63.81	63.81	47.78	47.78	51.28	51.28	25.00	25.00
Zambia	ZMB			NAT_TOTAL	20200808	2.00	1	2.00	1	1.00	1	3.00	1	0.00		0.00		1.00	1	2.00	0.00		1.00	0.00	0.00	2.00	1	1.00	2.00	0.00	0.00	3.00	1	0.00			7903	203	50.93	50.93	63.81	63.81	47.78	47.78	51.28	51.28	25.00	25.00
Zambia	ZMB			NAT_TOTAL	20200809	2.00	1	2.00	1	1.00	1	3.00	1	0.00		0.00		1.00	1	2.00	0.00		1.00	0.00	0.00	2.00	1	1.00	2.00	0.00	0.00	3.00	1	0.00			8085	235	50.93	50.93	63.81	63.81	47.78	47.78	51.28	51.28	25.00	25.00
Zambia	ZMB			NAT_TOTAL	20200810	2.00	1	2.00	1	1.00	1	3.00	1	0.00		0.00		1.00	1	2.00	0.00		1.00	0.00	0.00	2.00	1	1.00	2.00	0.00	0.00	3.00	1	0.00			8210	241	50.93	50.93	63.81	63.81	47.78	47.78	51.28	51.28	25.00	25.00
Zambia	ZMB			NAT_TOTAL	20200811	2.00	1	2.00	1	1.00	1	3.00	1	0.00		0.00		1.00	1	2.00	0.00		1.00	0.00	0.00	2.00	1	1.00	2.00	0.00	0.00	3.00	1	0.00			8275	241	50.93	50.93	63.81	63.81	47.78	47.78	51.28	51.28	25.00	25.00
Zambia	ZMB			NAT_TOTAL	20200812	2.00	1	2.00	1	1.00	1	3.00	1	0.00		0.00		1.00	1	2.00	0.00		1.00	0.00	0.00	2.00	1	1.00	2.00	0.00	0.00	3.00	1	0.00			8501	246	50.93	50.93	63.81	63.81	47.78	47.78	51.28	51.28	25.00	25.00
Zambia	ZMB			NAT_TOTAL	20200813	2.00	1	2.00	1	1.00	1	3.00	1	0.00		0.00		1.00	1	2.00	0.00		1.00	0.00	0.00	2.00	1	1.00	2.00	0.00	0.00	3.00	1	0.00			8663	246	50.93	50.93	63.81	63.81	47.78	47.78	51.28	51.28	25.00	25.00
Zambia	ZMB			NAT_TOTAL	20200814	2.00	1	2.00	1	1.00	1	3.00	1	0.00		0.00		1.00	1	2.00	0.00		1.00	0.00	0.00	2.00	1	1.00	2.00	0.00	0.00	3.00	1	0.00			9021	256	50.93	50.93	63.81	63.81	47.78	47.78	51.28	51.28	25.00	25.00
Zambia	ZMB			NAT_TOTAL	20200815	2.00	1	2.00	1	1.00	1	3.00	1	0.00		0.00		1.00	1	2.00	0.00		1.00	0.00	0.00	2.00	1	1.00	2.00	0.00	0.00	3.00	1	0.00			9186	260	50.93	50.93	63.81	63.81	47.78	47.78	51.28	51.28	25.00	25.00
Zambia	ZMB			NAT_TOTAL	20200816	2.00	1	2.00	1	1.00	1	3.00	1	0.00		0.00		1.00	1	2.00	0.00		1.00	0.00	0.00	2.00	1	1.00	2.00	0.00	0.00	3.00	1	0.00			9343	260	50.93	50.93	63.81	63.81	47.78	47.78	51.28	51.28	25.00	25.00
Zambia	ZMB			NAT_TOTAL	20200817	2.00	1	2.00	1	1.00	1	3.00	1	0.00		0.00		1.00	1	2.00	0.00		1.00	0.00	0.00	2.00	1	1.00	2.00	0.00	0.00	3.00	1	0.00			9839	264	50.93	50.93	63.81	63.81	47.78	47.78	51.28	51.28	25.00	25.00
Zambia	ZMB			NAT_TOTAL	20200818	2.00	1	2.00	1	1.00	1	3.00	1	0.00		0.00		1.00	1	2.00	0.00		1.00	0.00	0.00	2.00	1	1.00	2.00	0.00	0.00	3.00	1	0.00			9981	264	50.93	50.93	63.81	63.81	47.78	47.78	51.28	51.28	25.00	25.00
Zambia	ZMB			NAT_TOTAL	20200819	2.00	1	2.00	1	1.00	1	3.00	1	0.00		0.00		1.00	1	2.00	0.00		1.00	0.00	0.00	2.00	1	1.00	2.00	0.00	0.00	3.00	1	0.00			10218	269	50.93	50.93	63.81	63.81	47.78	47.78	51.28	51.28	25.00	25.00
Zambia	ZMB			NAT_TOTAL	20200820	2.00	1	2.00	0	1.00	1	3.00	1	0.00		0.00		1.00	1	2.00	0.00		1.00	0.00	0.00	2.00	1	1.00	2.00	0.00	0.00	3.00	1	0.00			10372	274	49.07	49.07	60.24	60.24	46.67	46.67	50.00	50.00	25.00	25.00
Zambia	ZMB			NAT_TOTAL	20200821	2.00	1	2.00	0	1.00	1	3.00	1	0.00		0.00		1.00	1	2.00	0.00		1.00	0.00	0.00	2.00	1	1.00	2.00	0.00	0.00	3.00	1	0.00			10627	277	49.07	49.07	60.24	60.24	46.67	46.67	50.00	50.00	25.00	25.00
Zambia	ZMB			NAT_TOTAL	20200822	2.00	1	2.00	0	1.00	1	3.00	1	0.00		0.00		1.00	1	2.00	0.00		1.00	0.00	0.00	2.00	1	1.00	2.00	0.00	0.00	3.00	1	0.00			10831	279	49.07	49.07	60.24	60.24	46.67	46.67	50.00	50.00	25.00	25.00
Zambia	ZMB			NAT_TOTAL	20200823	2.00	1	2.00	0	1.00	1	3.00	1	0.00		0.00		1.00	1	2.00	0.00		1.00	0.00	0.00	2.00	1	1.00	2.00	0.00	0.00	3.00	1	0.00			11082	280	49.07	49.07	60.24	60.24	46.67	46.67	50.00	50.00	25.00	25.00
Zambia	ZMB			NAT_TOTAL	20200824	2.00	1	2.00	0	1.00	1	3.00	1	0.00		0.00		1.00	1	2.00	0.00		1.00	0.00	0.00	2.00	1	1.00	2.00	0.00	0.00	3.00	1	0.00			11148	280	49.07	49.07	60.24	60.24	46.67	46.67	50.00	50.00	25.00	25.00
Zambia	ZMB			NAT_TOTAL	20200825	2.00	1	2.00	0	1.00	1	3.00	1	0.00		0.00		1.00	1	2.00	0.00		1.00	0.00	0.00	2.00	1	1.00	2.00	0.00	0.00	3.00	1	0.00			11285	282	49.07	49.07	60.24	60.24	46.67	46.67	50.00	50.00	25.00	25.00
Zambia	ZMB			NAT_TOTAL	20200826	2.00	1	2.00	0	1.00	1	3.00	1	0.00		0.00		1.00	1	2.00	0.00		1.00	0.00	0.00	2.00	1	1.00	2.00	0.00	0.00	3.00	1	0.00			11376	282	49.07	49.07	60.24	60.24	46.67	46.67	50.00	50.00	25.00	25.00
Zambia	ZMB			NAT_TOTAL	20200827	2.00	1	2.00	0	1.00	1	3.00	1	0.00		0.00		1.00	1	2.00	0.00		1.00	0.00	0.00	2.00	1	1.00	2.00	0.00	0.00	3.00	1	0.00			11601	282	49.07	49.07	60.24	60.24	46.67	46.67	50.00	50.00	25.00	25.00
Zambia	ZMB			NAT_TOTAL	20200828	2.00	1	2.00	0	1.00	1	3.00	1	0.00		0.00		1.00	1	2.00	0.00		1.00	0.00	0.00	2.00	1	1.00	2.00	0.00	0.00	3.00	1	0.00			11779	283	49.07	49.07	60.24	60.24	46.67	46.67	50.00	50.00	25.00	25.00
Zambia	ZMB			NAT_TOTAL	20200829	2.00	1	2.00	0	1.00	1	3.00	1	0.00		0.00		1.00	1	2.00	0.00		1.00	0.00	0.00	2.00	1	1.00	2.00	0.00	0.00	3.00	1	0.00			11902	284	49.07	49.07	60.24	60.24	46.67	46.67	50.00	50.00	25.00	25.00
Zambia	ZMB			NAT_TOTAL	20200830	2.00	1	2.00	0	1.00	1	3.00	1	0.00		0.00		1.00	1	2.00	0.00		1.00	0.00	0.00	2.00	1	1.00	2.00	0.00	0.00	3.00	1	0.00			12025	287	49.07	49.07	60.24	60.24	46.67	46.67	50.00	50.00	25.00	25.00
Zambia	ZMB			NAT_TOTAL	20200831	2.00	1	2.00	0	1.00	1	3.00	1	0.00		0.00		1.00	1	2.00	0.00		1.00	0.00	0.00	2.00	1	1.00	2.00	0.00	0.00	3.00	1	0.00			12097	288	49.07	49.07	60.24	60.24	46.67	46.67	50.00	50.00	25.00	25.00
Zambia	ZMB			NAT_TOTAL	20200901	2.00	1	2.00	1	1.00	1	3.00	1	0.00		0.00		1.00	1	2.00	0.00		1.00	0.00	0.00	2.00	1	1.00	2.00	0.00	0.00	3.00	1	0.00			12381	290	50.93	50.93	63.81	63.81	47.78	47.78	51.28	51.28	25.00	25.00
Zambia	ZMB			NAT_TOTAL	20200902	2.00	1	2.00	1	1.00	1	3.00	1	0.00		0.00		1.00	1	2.00	0.00		1.00	0.00	0.00	2.00	1	1.00	2.00	0.00	0.00	3.00	1	0.00			12415	292	50.93	50.93	63.81	63.81	47.78	47.78	51.28	51.28	25.00	25.00
Zambia	ZMB			NAT_TOTAL	20200903	2.00	1	2.00	1	1.00	1	3.00	1	0.00		0.00		1.00	1	2.00	0.00		1.00	0.00	0.00	2.00	1	1.00	2.00	0.00	0.00	3.00	1	0.00			12523	292	50.93	50.93	63.81	63.81	47.78	47.78	51.28	51.28	25.00	25.00
Zambia	ZMB			NAT_TOTAL	20200904	2.00	1	2.00	1	1.00	1	3.00	1	0.00		0.00		1.00	1	2.00	0.00		1.00	0.00	0.00	2.00	1	1.00	2.00	0.00	0.00	3.00	1	0.00			12639	292	50.93	50.93	63.81	63.81	47.78	47.78	51.28	51.28	25.00	25.00
Zambia	ZMB			NAT_TOTAL	20200905	2.00	1	2.00	1	1.00	1	3.00	1	0.00		0.00		1.00	1	2.00	0.00		1.00	0.00	0.00	2.00	1	1.00	2.00	0.00	0.00	3.00	1	0.00			12709	292	50.93	50.93	63.81	63.81	47.78	47.78	51.28	51.28	25.00	25.00
Zambia	ZMB			NAT_TOTAL	20200906	2.00	1	2.00	1	1.00	1	3.00	1	0.00		0.00		1.00	1	2.00	0.00		1.00	0.00	0.00	2.00	1	1.00	2.00	0.00	0.00	3.00	1	0.00			12776	295	50.93	50.93	63.81	63.81	47.78	47.78	51.28	51.28	25.00	25.00
Zambia	ZMB			NAT_TOTAL	20200907	2.00	1	2.00	1	1.00	1	3.00	1	0.00		0.00		1.00	1	2.00	0.00		1.00	0.00	0.00	2.00	1	1.00	2.00	0.00	0.00	3.00	1	0.00			12836	295	50.93	50.93	63.81	63.81	47.78	47.78	51.28	51.28	25.00	25.00
Zambia	ZMB			NAT_TOTAL	20200908	2.00	1	2.00	1	1.00	1	3.00	1	0.00		0.00		1.00	1	2.00	0.00		1.00	0.00	0.00	2.00	1	1.00	2.00	0.00	0.00	3.00	1	0.00			12952	297	50.93	50.93	63.81	63.81	47.78	47.78	51.28	51.28	25.00	25.00
Zambia	ZMB			NAT_TOTAL	20200909	2.00	1	2.00	1	1.00	1	3.00	1	0.00		0.00		1.00	1	2.00	0.00		1.00	0.00	0.00	2.00	1	1.00	2.00	0.00	0.00	3.00	1	0.00			13112	300	50.93	50.93	63.81	63.81	47.78	47.78	51.28	51.28	25.00	25.00
Zambia	ZMB			NAT_TOTAL	20200910	2.00	1	2.00	1	1.00	1	3.00	1	0.00		0.00		1.00	1	2.00	0.00		1.00	0.00	0.00	2.00	1	1.00	2.00	0.00	0.00	3.00	1	0.00			13214	300	50.93	50.93	63.81	63.81	47.78	47.78	51.28	51.28	25.00	25.00
Zambia	ZMB			NAT_TOTAL	20200911	2.00	1	2.00	1	1.00	1	3.00	1	0.00		0.00		1.00	1	2.00	0.00		1.00	0.00	0.00	2.00	1	1.00	2.00	0.00	0.00	3.00	1	0.00			13323	306	50.93	50.93	63.81	63.81	47.78	47.78	51.28	51.28	25.00	25.00
Zambia	ZMB			NAT_TOTAL	20200912	2.00	1	2.00	1	1.00	1	3.00	1	0.00		0.00		1.00	1	2.00	0.00		1.00	0.00	0.00	2.00	1	1.00	2.00	0.00	0.00	3.00	1	0.00			13466	312	50.93	50.93	63.81	63.81	47.78	47.78	51.28	51.28	25.00	25.00
Zambia	ZMB			NAT_TOTAL	20200913	2.00	1	2.00	1	1.00	1	3.00	1	0.00		0.00		1.00	1	2.00	0.00		1.00	0.00	0.00	2.00	1	1.00	2.00	0.00	0.00	3.00	1	0.00			13539	312	50.93	50.93	63.81	63.81	47.78	47.78	51.28	51.28	25.00	25.00
Zambia	ZMB			NAT_TOTAL	20200914	1.00	1	2.00	1	1.00	1	3.00	1	0.00		0.00		1.00	1	2.00	0.00		1.00	0.00	0.00	2.00	1	1.00	2.00	0.00	0.00	3.00	1	0.00			13720	320	47.22	47.22	60.24	60.24	45.56	45.56	48.72	48.72	25.00	25.00
Zambia	ZMB			NAT_TOTAL	20200915	1.00	1	2.00	1	1.00	1	3.00	1	0.00		0.00		1.00	1	2.00	0.00		1.00	0.00	0.00	2.00	1	1.00	2.00	0.00	0.00	3.00	1	0.00			13819	324	47.22	47.22	60.24	60.24	45.56	45.56	48.72	48.72	25.00	25.00
Zambia	ZMB			NAT_TOTAL	20200916	1.00	1	2.00	1	1.00	1	3.00	1	0.00		0.00		1.00	1	2.00	0.00		1.00	0.00	0.00	2.00	1	1.00	2.00	0.00	0.00	3.00	1	0.00			13887	326	47.22	47.22	60.24	60.24	45.56	45.56	48.72	48.72	25.00	25.00
Zambia	ZMB			NAT_TOTAL	20200917	1.00	1	2.00	1	1.00	1	3.00	1	0.00		0.00		1.00	1	2.00	0.00		1.00	0.00	0.00	2.00	1	1.00	2.00	0.00	0.00	3.00	1	0.00			13928	326	47.22	47.22	60.24	60.24	45.56	45.56	48.72	48.72	25.00	25.00
Zambia	ZMB			NAT_TOTAL	20200918	1.00	1	2.00	1	1.00	1	3.00	1	0.00		0.00		1.00	1	2.00	0.00		1.00	0.00	0.00	2.00	1	1.00	2.00	0.00	0.00	3.00	1	0.00			14022	329	47.22	47.22	60.24	60.24	45.56	45.56	48.72	48.72	25.00	25.00
Zambia	ZMB			NAT_TOTAL	20200919	1.00	1	2.00	1	1.00	1	3.00	1	0.00		0.00		1.00	1	2.00	0.00		1.00	0.00	0.00	2.00	1	1.00	2.00	0.00	0.00	3.00	1	0.00			14070	330	47.22	47.22	60.24	60.24	45.56	45.56	48.72	48.72	25.00	25.00
Zambia	ZMB			NAT_TOTAL	20200920	1.00	1	2.00	1	1.00	1	3.00	1	0.00		0.00		1.00	1	2.00	0.00		1.00	0.00	0.00	2.00	1	1.00	2.00	0.00	0.00	3.00	1	0.00			14131	330	47.22	47.22	60.24	60.24	45.56	45.56	48.72	48.72	25.00	25.00
Zambia	ZMB			NAT_TOTAL	20200921	1.00	1	2.00	1	1.00	1	3.00	1	0.00		0.00		1.00	1	2.00	0.00		1.00	0.00	0.00	2.00	1	1.00	2.00	0.00	0.00	3.00	1	0.00			14175	331	47.22	47.22	60.24	60.24	45.56	45.56	48.72	48.72	25.00	25.00
Zambia	ZMB			NAT_TOTAL	20200922	1.00	1	2.00	1	1.00	1	3.00	1	0.00		0.00		1.00	1	2.00	0.00		1.00	0.00	0.00	2.00	1	1.00	2.00	0.00	0.00	3.00	1	0.00			14389	331	47.22	47.22	60.24	60.24	45.56	45.56	48.72	48.72	25.00	25.00
Zambia	ZMB			NAT_TOTAL	20200923	1.00	1	2.00	1	1.00	1	3.00	1	0.00		0.00		1.00	1	2.00	0.00		1.00	0.00	0.00	2.00	1	1.00	2.00	0.00	0.00	3.00	1	0.00			14443	332	47.22	47.22	60.24	60.24	45.56	45.56	48.72	48.72	25.00	25.00
Zambia	ZMB			NAT_TOTAL	20200924	1.00	1	2.00	1	1.00	1	3.00	1	0.00		0.00		1.00	1	2.00	0.00		1.00	0.00	0.00	2.00	1	1.00	2.00	0.00	0.00	3.00	1	0.00			14491	332	47.22	47.22	60.24	60.24	45.56	45.56	48.72	48.72	25.00	25.00
Zambia	ZMB			NAT_TOTAL	20200925	1.00	1	2.00	1	1.00	1	3.00	1	0.00		0.00		1.00	1	2.00	0.00		1.00	0.00	0.00	2.00	1	1.00	2.00	0.00	0.00	3.00	1	0.00			14515	332	47.22	47.22	60.24	60.24	45.56	45.56	48.72	48.72	25.00	25.00
Zambia	ZMB			NAT_TOTAL	20200926	1.00	1	2.00	1	1.00	1	4.00	1	0.00		1.00	1	0.00		2.00	0.00		1.00	0.00	0.00	2.00	1	1.00	2.00	0.00	0.00	3.00	1	0.00			14612	332	48.15	48.15	60.71	60.71	46.11	46.11	49.36	49.36	25.00	25.00
Zambia	ZMB			NAT_TOTAL	20200927	1.00	1	2.00	1	1.00	1	4.00	1	0.00		1.00	1	0.00		2.00	0.00		1.00	0.00	0.00	2.00	1	1.00	2.00	0.00	0.00	3.00	1	0.00			14641	332	48.15	48.15	60.71	60.71	46.11	46.11	49.36	49.36	25.00	25.00
Zambia	ZMB			NAT_TOTAL	20200928	1.00	1	2.00	1	1.00	1	4.00	1	0.00		1.00	1	0.00		2.00	0.00		1.00	0.00	0.00	2.00	1	1.00	2.00	0.00	0.00	3.00	1	0.00			14660	332	48.15	48.15	60.71	60.71	46.11	46.11	49.36	49.36	25.00	25.00
Zambia	ZMB			NAT_TOTAL	20200929	1.00	1	2.00	1	1.00	1	4.00	1	0.00		1.00	1	0.00		2.00	0.00		1.00	0.00	0.00	2.00	1	1.00	2.00	0.00	0.00	3.00	1	0.00			14715	332	48.15	48.15	60.71	60.71	46.11	46.11	49.36	49.36	25.00	25.00
Zambia	ZMB			NAT_TOTAL	20200930	1.00	1	2.00	1	1.00	1	4.00	1	0.00		1.00	1	0.00		2.00	0.00		1.00	0.00	0.00	2.00	1	1.00	2.00	0.00	0.00	3.00	1	0.00			14759	332	48.15	48.15	60.71	60.71	46.11	46.11	49.36	49.36	25.00	25.00
Zambia	ZMB			NAT_TOTAL	20201001	1.00	1	2.00	1	1.00	1	4.00	1	0.00		1.00	1	0.00		2.00	0.00		1.00	0.00	0.00	2.00	1	1.00	2.00	0.00	0.00	3.00	1	0.00			14802	333	48.15	48.15	60.71	60.71	46.11	46.11	49.36	49.36	25.00	25.00
Zambia	ZMB			NAT_TOTAL	20201002	1.00	1	2.00	1	1.00	1	4.00	1	0.00		1.00	1	0.00		2.00	0.00		1.00	0.00	0.00	2.00	1	1.00	2.00	0.00	0.00	3.00	1	0.00			14830	333	48.15	48.15	60.71	60.71	46.11	46.11	49.36	49.36	25.00	25.00
Zambia	ZMB			NAT_TOTAL	20201003	1.00	1	2.00	1	1.00	1	4.00	1	0.00		1.00	1	0.00		2.00	0.00		1.00	0.00	0.00	2.00	1	1.00	2.00	0.00	0.00	3.00	1	0.00			14974	333	48.15	48.15	60.71	60.71	46.11	46.11	49.36	49.36	25.00	25.00
Zambia	ZMB			NAT_TOTAL	20201004	1.00	1	2.00	1	1.00	1	4.00	1	0.00		1.00	1	0.00		2.00	0.00		1.00	0.00	0.00	2.00	1	1.00	2.00	0.00	0.00	3.00	1	0.00			15052	333	48.15	48.15	60.71	60.71	46.11	46.11	49.36	49.36	25.00	25.00
Zambia	ZMB			NAT_TOTAL	20201005	1.00	1	2.00	1	1.00	1	4.00	1	0.00		1.00	1	0.00		2.00	0.00		1.00	0.00	0.00	2.00	1	1.00	2.00	0.00	0.00	3.00	1	0.00			15089	334	48.15	48.15	60.71	60.71	46.11	46.11	49.36	49.36	25.00	25.00
Zambia	ZMB			NAT_TOTAL	20201006	1.00	1	2.00	1	1.00	1	4.00	1	0.00		1.00	1	0.00		1.00	0.00		1.00	0.00	0.00	2.00	1	1.00	2.00	0.00	0.00	3.00	1	0.00			15170	335	45.37	45.37	57.14	57.14	44.44	44.44	47.44	47.44	25.00	25.00
Zambia	ZMB			NAT_TOTAL	20201007	1.00	1	2.00	1	1.00	1	4.00	1	0.00		1.00	1	0.00		1.00	0.00		1.00	0.00	0.00	2.00	1	1.00	2.00	0.00	0.00	3.00	1	0.00			15224	335	45.37	45.37	57.14	57.14	44.44	44.44	47.44	47.44	25.00	25.00
Zambia	ZMB			NAT_TOTAL	20201008	1.00	1	2.00	1	1.00	1	4.00	1	0.00		1.00	1	0.00		1.00	0.00		1.00	0.00	0.00	2.00	1	1.00	2.00	0.00	0.00	3.00	1	0.00			15301	335	45.37	45.37	57.14	57.14	44.44	44.44	47.44	47.44	25.00	25.00
Zambia	ZMB			NAT_TOTAL	20201009	1.00	1	2.00	1	1.00	1	4.00	1	0.00		1.00	1	0.00		1.00	0.00		1.00	0.00	0.00	2.00	1	1.00	2.00	0.00	0.00	3.00	1	0.00			15339	336	45.37	45.37	57.14	57.14	44.44	44.44	47.44	47.44	25.00	25.00
Zambia	ZMB			NAT_TOTAL	20201010	1.00	1	2.00	1	1.00	1	4.00	1	0.00		1.00	1	0.00		1.00	0.00		1.00	0.00	0.00	2.00	1	1.00	2.00	0.00	0.00	3.00	1	0.00			15415	337	45.37	45.37	57.14	57.14	44.44	44.44	47.44	47.44	25.00	25.00
Zambia	ZMB			NAT_TOTAL	20201011	1.00	1	2.00	1	1.00	1	4.00	1	0.00		1.00	1	0.00		1.00	0.00		1.00	0.00	0.00	2.00	1	1.00	2.00	0.00	0.00	3.00	1	0.00			15458	337	45.37	45.37	57.14	57.14	44.44	44.44	47.44	47.44	25.00	25.00
Zambia	ZMB			NAT_TOTAL	20201012	1.00	1	2.00	1	1.00	1	4.00	1	0.00		1.00	1	0.00		1.00	0.00		1.00	0.00	0.00	2.00	1	1.00	2.00	0.00	0.00	3.00	1	0.00			15549	345	45.37	45.37	57.14	57.14	44.44	44.44	47.44	47.44	25.00	25.00
Zambia	ZMB			NAT_TOTAL	20201013	1.00	1	2.00	1	1.00	1	4.00	1	0.00		1.00	1	0.00		1.00	0.00		1.00	0.00	0.00	2.00	1	1.00	2.00	0.00	0.00	3.00	1	0.00			15587	345	45.37	45.37	57.14	57.14	44.44	44.44	47.44	47.44	25.00	25.00
Zambia	ZMB			NAT_TOTAL	20201014	1.00	1	2.00	1	1.00	1	4.00	1	0.00		1.00	1	0.00		1.00	0.00		1.00	0.00	0.00	2.00	1	1.00	2.00	0.00	0.00	3.00	1	0.00			15616	345	45.37	45.37	57.14	57.14	44.44	44.44	47.44	47.44	25.00	25.00
Zambia	ZMB			NAT_TOTAL	20201015	1.00	1	2.00	1	1.00	1	4.00	1	0.00		1.00	1	0.00		1.00	0.00		1.00	0.00	0.00	2.00	1	1.00	2.00	0.00	0.00	3.00	1	0.00			15659	346	45.37	45.37	57.14	57.14	44.44	44.44	47.44	47.44	25.00	25.00
Zambia	ZMB			NAT_TOTAL	20201016	1.00	1	2.00	1	1.00	1	4.00	1	0.00		1.00	1	0.00		1.00	0.00		1.00	0.00	0.00	2.00	1	1.00	2.00	0.00	0.00	3.00	1	0.00			15659	346	45.37	45.37	57.14	57.14	44.44	44.44	47.44	47.44	25.00	25.00
Zambia	ZMB			NAT_TOTAL	20201017	1.00	1	2.00	1	1.00	1	4.00	1	0.00		1.00	1	0.00		1.00	0.00		1.00	0.00	0.00	2.00	1	1.00	2.00	0.00	0.00	3.00	1	0.00			15789	346	45.37	45.37	57.14	57.14	44.44	44.44	47.44	47.44	25.00	25.00
Zambia	ZMB			NAT_TOTAL	20201018	1.00	1	2.00	1	1.00	1	4.00	1	0.00		1.00	1	0.00		1.00	0.00		1.00	0.00	0.00	2.00	1	1.00	2.00	0.00	0.00	3.00	1	0.00			15853	346	45.37	45.37	57.14	57.14	44.44	44.44	47.44	47.44	25.00	25.00
Zambia	ZMB			NAT_TOTAL	20201019	1.00	1	2.00	1	1.00	1	4.00	1	0.00		1.00	1	0.00		1.00	0.00		1.00	0.00	0.00	2.00	1	1.00	2.00	0.00	0.00	3.00	1	0.00			15897	346	45.37	45.37	57.14	57.14	44.44	44.44	47.44	47.44	25.00	25.00
Zambia	ZMB			NAT_TOTAL	20201020	1.00	1	2.00	1	1.00	1	4.00	1	0.00		1.00	1	0.00		1.00	0.00		1.00	0.00	0.00	2.00	1	1.00	2.00	0.00	0.00	3.00	1	0.00			15982	346	45.37	45.37	57.14	57.14	44.44	44.44	47.44	47.44	25.00	25.00
Zambia	ZMB			NAT_TOTAL	20201021	1.00	1	2.00	1	1.00	1	4.00	1	0.00		1.00	1	0.00		1.00	0.00		1.00	0.00	0.00	2.00	1	1.00	2.00	0.00	0.00	3.00	1	0.00			16000	346	45.37	45.37	57.14	57.14	44.44	44.44	47.44	47.44	25.00	25.00
Zambia	ZMB			NAT_TOTAL	20201022	1.00	1	2.00	1	1.00	1	4.00	1	0.00		1.00	1	0.00		1.00	0.00		1.00	0.00	0.00	2.00	1	1.00	2.00	0.00	0.00	3.00	1	0.00			16035	346	45.37	45.37	57.14	57.14	44.44	44.44	47.44	47.44	25.00	25.00
Zambia	ZMB			NAT_TOTAL	20201023	1.00	1	2.00	1	1.00	1	4.00	1	0.00		1.00	1	0.00		1.00	0.00		1.00	0.00	0.00	2.00	1	1.00	2.00	0.00	0.00	3.00	1	0.00			16095	346	45.37	45.37	57.14	57.14	44.44	44.44	47.44	47.44	25.00	25.00
Zambia	ZMB			NAT_TOTAL	20201024	1.00	1	2.00	1	1.00	1	4.00	1	0.00		1.00	1	0.00		1.00	0.00		1.00	0.00	0.00	2.00	1	1.00	2.00	0.00	0.00	3.00	1	0.00			16117	348	45.37	45.37	57.14	57.14	44.44	44.44	47.44	47.44	25.00	25.00
Zambia	ZMB			NAT_TOTAL	20201025	1.00	1	2.00	1	1.00	1	4.00	1	0.00		1.00	1	0.00		1.00	0.00		1.00	0.00	0.00	2.00	1	1.00	2.00	0.00	0.00	3.00	1	0.00			16117	348	45.37	45.37	57.14	57.14	44.44	44.44	47.44	47.44	25.00	25.00
Zambia	ZMB			NAT_TOTAL	20201026	1.00	1	2.00	1	1.00	1	4.00	1	0.00		1.00	1	0.00		1.00	0.00		1.00	0.00	0.00	2.00	1	1.00	2.00	0.00	0.00	3.00	1	0.00			16200	348	45.37	45.37	57.14	57.14	44.44	44.44	47.44	47.44	25.00	25.00
Zambia	ZMB			NAT_TOTAL	20201027	1.00	1	2.00	1	1.00	1	4.00	1	0.00		1.00	1	0.00		1.00	0.00		1.00	0.00	0.00	2.00	1	1.00	2.00	0.00	0.00	3.00	1	0.00			16243	348	45.37	45.37	57.14	57.14	44.44	44.44	47.44	47.44	25.00	25.00
Zambia	ZMB			NAT_TOTAL	20201028	1.00	1	2.00	1	1.00	1	4.00	1	0.00		1.00	1	0.00		1.00	0.00		1.00	0.00	0.00	2.00	1	1.00	2.00	0.00	0.00	3.00	1	0.00			16285	348	45.37	45.37	57.14	57.14	44.44	44.44	47.44	47.44	25.00	25.00
Zambia	ZMB			NAT_TOTAL	20201029	1.00	1	2.00	1	1.00	1	4.00	1	0.00		1.00	1	0.00		1.00	0.00		1.00	0.00	0.00	2.00	1	1.00	2.00	0.00	0.00	3.00	1	0.00			16325	348	45.37	45.37	57.14	57.14	44.44	44.44	47.44	47.44	25.00	25.00
Zambia	ZMB			NAT_TOTAL	20201030	1.00	1	2.00	1	1.00	1	4.00	1	0.00		1.00	1	0.00		1.00	0.00		1.00	0.00	0.00	2.00	1	1.00	2.00	0.00	0.00	3.00	1	0.00			16415	349	45.37	45.37	57.14	57.14	44.44	44.44	47.44	47.44	25.00	25.00
Zambia	ZMB			NAT_TOTAL	20201031	1.00	1	2.00	1	1.00	1	4.00	1	0.00		1.00	1	0.00		1.00	0.00		1.00	0.00	0.00	2.00	1	1.00	2.00	0.00	0.00	3.00	1	0.00			16432	349	45.37	45.37	57.14	57.14	44.44	44.44	47.44	47.44	25.00	25.00
Zambia	ZMB			NAT_TOTAL	20201101	1.00	1	2.00	1	1.00	1	4.00	1	0.00		1.00	1	0.00		1.00	0.00		1.00	0.00	0.00	2.00	1	1.00	2.00	0.00	0.00	3.00	1	0.00			16480	349	45.37	45.37	57.14	57.14	44.44	44.44	47.44	47.44	25.00	25.00
Zambia	ZMB			NAT_TOTAL	20201102	1.00	1	2.00	1	1.00	1	4.00	1	0.00		1.00	1	0.00		1.00	0.00		1.00	0.00	0.00	2.00	1	1.00	2.00	0.00	0.00	3.00	1	0.00			16543	349	45.37	45.37	57.14	57.14	44.44	44.44	47.44	47.44	25.00	25.00
Zambia	ZMB			NAT_TOTAL	20201103	1.00	1	2.00	1	1.00	1	4.00	1	0.00		1.00	1	0.00		1.00	0.00		1.00	0.00	0.00	2.00	1	1.00	2.00	0.00	0.00	3.00	1	0.00			16661	349	45.37	45.37	57.14	57.14	44.44	44.44	47.44	47.44	25.00	25.00
Zambia	ZMB			NAT_TOTAL	20201104	1.00	1	2.00	1	1.00	1	4.00	1	0.00		1.00	1	0.00		1.00	0.00		1.00	0.00	0.00	2.00	1	1.00	2.00	0.00	0.00	3.00	1	0.00			16698	349	45.37	45.37	57.14	57.14	44.44	44.44	47.44	47.44	25.00	25.00
Zambia	ZMB			NAT_TOTAL	20201105	1.00	1	2.00	1	1.00	1	4.00	1	0.00		1.00	1	0.00		1.00	0.00		1.00	0.00	0.00	2.00	1	1.00	2.00	0.00	0.00	3.00	1	0.00			16770	349	45.37	45.37	57.14	57.14	44.44	44.44	47.44	47.44	25.00	25.00
Zambia	ZMB			NAT_TOTAL	20201106	1.00	1	2.00	1	1.00	1	4.00	1	0.00		1.00	1	0.00		1.00	0.00		1.00	0.00	0.00	2.00	1	1.00	2.00	0.00	0.00	3.00	1	0.00			16819	349	45.37	45.37	57.14	57.14	44.44	44.44	47.44	47.44	25.00	25.00
Zambia	ZMB			NAT_TOTAL	20201107	1.00	1	2.00	1	1.00	1	4.00	1	0.00		1.00	1	0.00		1.00	0.00		1.00	0.00	0.00	2.00	1	1.00	2.00	0.00	0.00	3.00	1	0.00			16908	349	45.37	45.37	57.14	57.14	44.44	44.44	47.44	47.44	25.00	25.00
Zambia	ZMB			NAT_TOTAL	20201108	1.00	1	2.00	1	1.00	1	4.00	1	0.00		1.00	1	0.00		1.00	0.00		1.00	0.00	0.00	2.00	1	1.00	2.00	0.00	0.00	3.00	1	0.00			16954	349	45.37	45.37	57.14	57.14	44.44	44.44	47.44	47.44	25.00	25.00
Zambia	ZMB			NAT_TOTAL	20201109	1.00	1	2.00	1	1.00	1	4.00	1	0.00		1.00	1	0.00		1.00	0.00		1.00	0.00	0.00	2.00	1	1.00	2.00	0.00	0.00	3.00	1	0.00			16971	349	45.37	45.37	57.14	57.14	44.44	44.44	47.44	47.44	25.00	25.00
Zambia	ZMB			NAT_TOTAL	20201110	1.00	1	2.00	1	1.00	1	4.00	1	0.00		1.00	1	0.00		1.00	0.00		1.00	0.00	0.00	2.00	1	1.00	2.00	0.00	0.00	3.00	1	0.00			16997	350	45.37	45.37	57.14	57.14	44.44	44.44	47.44	47.44	25.00	25.00
Zambia	ZMB			NAT_TOTAL	20201111	1.00	1	2.00	1	1.00	1	4.00	1	0.00		1.00	1	0.00		1.00	0.00		1.00	0.00	0.00	2.00	1	1.00	2.00	0.00	0.00	3.00	1	0.00			17036	350	45.37	45.37	57.14	57.14	44.44	44.44	47.44	47.44	25.00	25.00
Zambia	ZMB			NAT_TOTAL	20201112	1.00	1	2.00	1	1.00	1	4.00	1	0.00		1.00	1	0.00		1.00	0.00		1.00	0.00	0.00	2.00	1	1.00	2.00	0.00	0.00	3.00	1	0.00			17056	350	45.37	45.37	57.14	57.14	44.44	44.44	47.44	47.44	25.00	25.00
Zambia	ZMB			NAT_TOTAL	20201113	1.00	1	2.00	1	1.00	1	4.00	1	0.00		1.00	1	0.00		1.00	0.00		1.00	0.00	0.00	2.00	1	1.00	2.00	0.00	0.00	3.00	1	0.00			17093	350	45.37	45.37	57.14	57.14	44.44	44.44	47.44	47.44	25.00	25.00
Zambia	ZMB			NAT_TOTAL	20201114	1.00	1	2.00	1	1.00	1	4.00	1	0.00		1.00	1	0.00		1.00	0.00		1.00	0.00	0.00	2.00	1	1.00	2.00	0.00	0.00	3.00	1	0.00			17097	350	45.37	45.37	57.14	57.14	44.44	44.44	47.44	47.44	25.00	25.00
Zambia	ZMB			NAT_TOTAL	20201115	1.00	1	2.00	1	1.00	1	4.00	1	0.00		1.00	1	0.00		1.00	0.00		1.00	0.00	0.00	2.00	1	1.00	2.00	0.00	0.00	3.00	1	0.00			17123	353	45.37	45.37	57.14	57.14	44.44	44.44	47.44	47.44	25.00	25.00
Zambia	ZMB			NAT_TOTAL	20201116	1.00	1	2.00	1	1.00	1	4.00	1	0.00		1.00	1	0.00		1.00	0.00		1.00	0.00	0.00	2.00	1	3.00	2.00	0.00	0.00	3.00	1	0.00			17187	353	45.37	45.37	57.14	57.14	48.89	48.89	52.56	52.56	25.00	25.00
Zambia	ZMB			NAT_TOTAL	20201117	1.00	1	2.00	1	1.00	1	4.00	1	0.00		1.00	1	0.00		1.00	0.00		1.00	380991568.00	0.00	2.00	1	3.00	2.00	0.00	0.00	3.00	1	0.00			17243	353	45.37	45.37	57.14	57.14	48.89	48.89	52.56	52.56	25.00	25.00
Zambia	ZMB			NAT_TOTAL	20201118	1.00	1	2.00	1	1.00	1	4.00	1	0.00		1.00	1	0.00		1.00	0.00		1.00	0.00	0.00	2.00	1	3.00	2.00	0.00	0.00	3.00	1	0.00			17280	356	45.37	45.37	57.14	57.14	48.89	48.89	52.56	52.56	25.00	25.00
Zambia	ZMB			NAT_TOTAL	20201119	1.00	1	2.00	1	1.00	1	4.00	1	0.00		1.00	1	0.00		1.00	0.00		1.00	0.00	0.00	2.00	1	3.00	2.00	0.00	0.00	3.00	1	0.00			17350	356	45.37	45.37	57.14	57.14	48.89	48.89	52.56	52.56	25.00	25.00
Zambia	ZMB			NAT_TOTAL	20201120	1.00	1	2.00	1	1.00	1	4.00	1	0.00		1.00	1	0.00		1.00	0.00		1.00	0.00	0.00	2.00	1	3.00	2.00	0.00	0.00	3.00	1	0.00			17373	356	45.37	45.37	57.14	57.14	48.89	48.89	52.56	52.56	25.00	25.00
Zambia	ZMB			NAT_TOTAL	20201121	1.00	1	2.00	1	1.00	1	4.00	1	0.00		1.00	1	0.00		1.00	0.00		1.00	0.00	0.00	2.00	1	3.00	2.00	0.00	0.00	3.00	1	0.00			17394	356	45.37	45.37	57.14	57.14	48.89	48.89	52.56	52.56	25.00	25.00
Zambia	ZMB			NAT_TOTAL	20201122	1.00	1	2.00	1	1.00	1	4.00	1	0.00		1.00	1	0.00		1.00	0.00		1.00	0.00	0.00	2.00	1	3.00	2.00	0.00	0.00	3.00	1	0.00			17424	357	45.37	45.37	57.14	57.14	48.89	48.89	52.56	52.56	25.00	25.00
Zambia	ZMB			NAT_TOTAL	20201123	1.00	1	2.00	1	1.00	1	4.00	1	0.00		1.00	1	0.00		1.00	0.00		1.00	0.00	0.00	2.00	1	3.00	2.00	0.00	0.00	3.00	1	0.00			17454	357	45.37	45.37	57.14	57.14	48.89	48.89	52.56	52.56	25.00	25.00
Zambia	ZMB			NAT_TOTAL	20201124	1.00	1	2.00	1	1.00	1	4.00	1	0.00		1.00	1	0.00		1.00	0.00		1.00	0.00	0.00	2.00	1	3.00	2.00	0.00	0.00	3.00	1	0.00			17466	357	45.37	45.37	57.14	57.14	48.89	48.89	52.56	52.56	25.00	25.00
Zambia	ZMB			NAT_TOTAL	20201125	1.00	1	2.00	1	1.00	1	4.00	1	0.00		1.00	1	0.00		1.00	0.00		1.00	0.00	0.00	2.00	1	3.00	2.00	0.00	0.00	3.00	1	0.00			17535	357	45.37	45.37	57.14	57.14	48.89	48.89	52.56	52.56	25.00	25.00
Zambia	ZMB			NAT_TOTAL	20201126	1.00	1	2.00	1	1.00	1	4.00	1	0.00		1.00	1	0.00		1.00	0.00		1.00	0.00	0.00	2.00	1	3.00	2.00	0.00	0.00	3.00	1	0.00			17553	357	45.37	45.37	57.14	57.14	48.89	48.89	52.56	52.56	25.00	25.00
Zambia	ZMB			NAT_TOTAL	20201127	1.00	1	2.00	1	1.00	1	4.00	1	0.00		1.00	1	0.00		1.00	0.00		1.00	0.00	0.00	2.00	1	3.00	2.00	0.00	0.00	3.00	1	0.00			17569	357	45.37	45.37	57.14	57.14	48.89	48.89	52.56	52.56	25.00	25.00
Zambia	ZMB			NAT_TOTAL	20201128	1.00	1	2.00	1	1.00	1	4.00	1	0.00		1.00	1	0.00		1.00	0.00		1.00	0.00	0.00	2.00	1	3.00	2.00	0.00	0.00	3.00	1	0.00			17589	357	45.37	45.37	57.14	57.14	48.89	48.89	52.56	52.56	25.00	25.00
Zambia	ZMB			NAT_TOTAL	20201129	1.00	1	2.00	1	1.00	1	4.00	1	0.00		1.00	1	0.00		1.00	0.00		1.00	0.00	0.00	2.00	1	3.00	2.00	0.00	0.00	3.00	1	0.00			17608	357	45.37	45.37	57.14	57.14	48.89	48.89	52.56	52.56	25.00	25.00
Zambia	ZMB			NAT_TOTAL	20201130	1.00	1	2.00	1	1.00	1	4.00	1	0.00		1.00	1	0.00		1.00	0.00		1.00	0.00	0.00	2.00	1	3.00	2.00	0.00	0.00	3.00	1	0.00			17647	357	45.37	45.37	57.14	57.14	48.89	48.89	52.56	52.56	25.00	25.00
Zambia	ZMB			NAT_TOTAL	20201201	1.00	1	2.00	1	1.00	1	4.00	1	0.00		1.00	1	0.00		1.00	0.00		1.00	0.00	0.00	2.00	1	3.00	2.00	0.00	0.00	3.00	1	0.00			17665	357	45.37	45.37	57.14	57.14	48.89	48.89	52.56	52.56	25.00	25.00
Zambia	ZMB			NAT_TOTAL	20201202	1.00	1	2.00	1	1.00	1	4.00	1	0.00		1.00	1	0.00		1.00	0.00		1.00	0.00	0.00	2.00	1	3.00	2.00	0.00	0.00	3.00	1	0.00			17700	357	45.37	45.37	57.14	57.14	48.89	48.89	52.56	52.56	25.00	25.00
Zambia	ZMB			NAT_TOTAL	20201203	1.00	1	2.00	1	1.00	1	4.00	1	0.00		1.00	1	0.00		1.00	0.00		1.00	0.00	0.00	2.00	1	3.00	2.00	0.00	0.00	3.00	1	0.00			17730	357	45.37	45.37	57.14	57.14	48.89	48.89	52.56	52.56	25.00	25.00
Zambia	ZMB			NAT_TOTAL	20201204	1.00	1	2.00	1	1.00	1	4.00	1	0.00		1.00	1	0.00		1.00	0.00		1.00	0.00	0.00	2.00	1	3.00	2.00	0.00	0.00	3.00	1	0.00			17857	364	45.37	45.37	57.14	57.14	48.89	48.89	52.56	52.56	25.00	25.00
Zambia	ZMB			NAT_TOTAL	20201205	1.00	1	2.00	1	1.00	1	4.00	1	0.00		1.00	1	0.00		1.00	0.00		1.00	0.00	0.00	2.00	1	3.00	2.00	0.00	0.00	3.00	1	0.00			17898	364	45.37	45.37	57.14	57.14	48.89	48.89	52.56	52.56	25.00	25.00
Zambia	ZMB			NAT_TOTAL	20201206	1.00	1	2.00	1	1.00	1	4.00	1	0.00		1.00	1	0.00		1.00	0.00		1.00	0.00	0.00	2.00	1	3.00	2.00	0.00	0.00	3.00	1	0.00			17916	364	45.37	45.37	57.14	57.14	48.89	48.89	52.56	52.56	25.00	25.00
Zambia	ZMB			NAT_TOTAL	20201207	1.00	1	2.00	1	1.00	1	4.00	1	0.00		1.00	1	0.00		1.00	0.00		1.00	0.00	0.00	2.00	1	3.00	2.00	0.00	0.00	3.00	1	0.00			17931	364	45.37	45.37	57.14	57.14	48.89	48.89	52.56	52.56	25.00	25.00
Zambia	ZMB			NAT_TOTAL	20201208	1.00	1	2.00	1	1.00	1	4.00	1	0.00		1.00	1	0.00		1.00	0.00		1.00	0.00	0.00	2.00	1	3.00	2.00	0.00	0.00	3.00	1	0.00			17963	364	45.37	45.37	57.14	57.14	48.89	48.89	52.56	52.56	25.00	25.00
Zambia	ZMB			NAT_TOTAL	20201209	1.00	1	2.00	1	1.00	1	4.00	1	0.00		1.00	1	0.00		1.00	0.00		1.00	0.00	0.00	2.00	1	3.00	2.00	0.00	0.00	3.00	1	0.00			18062	364	45.37	45.37	57.14	57.14	48.89	48.89	52.56	52.56	25.00	25.00
Zambia	ZMB			NAT_TOTAL	20201210	1.00	1	2.00	1	1.00	1	4.00	1	0.00		1.00	1	0.00		1.00	0.00		1.00	0.00	0.00	2.00	1	3.00	2.00	0.00	0.00	3.00	1	0.00			18091	364	45.37	45.37	57.14	57.14	48.89	48.89	52.56	52.56	25.00	25.00
Zambia	ZMB			NAT_TOTAL	20201211	1.00	1	2.00	1	1.00	1	4.00	1	0.00		1.00	1	0.00		1.00	0.00		1.00	0.00	0.00	2.00	1	3.00	2.00	0.00	0.00	3.00	1	0.00			18161	365	45.37	45.37	57.14	57.14	48.89	48.89	52.56	52.56	25.00	25.00
Zambia	ZMB			NAT_TOTAL	20201212	1.00	1	2.00	1	1.00	1	4.00	1	0.00		1.00	1	0.00		1.00	0.00		1.00	0.00	0.00	2.00	1	3.00	2.00	0.00	0.00	3.00	1	0.00			18217	366	45.37	45.37	57.14	57.14	48.89	48.89	52.56	52.56	25.00	25.00
Zambia	ZMB			NAT_TOTAL	20201213	1.00	1	2.00	1	1.00	1	4.00	1	0.00		1.00	1	0.00		1.00	0.00		1.00	0.00	0.00	2.00	1	3.00	2.00	0.00	0.00	3.00	1	0.00			18274	367	45.37	45.37	57.14	57.14	48.89	48.89	52.56	52.56	25.00	25.00
Zambia	ZMB			NAT_TOTAL	20201214	2.00	1	2.00	1	1.00	1	4.00	1	0.00		1.00	1	0.00		1.00	0.00		1.00	0.00	0.00	2.00	1	3.00	2.00	0.00	0.00	3.00	1	0.00			18322	367	49.07	49.07	60.71	60.71	51.11	51.11	55.13	55.13	25.00	25.00
Zambia	ZMB			NAT_TOTAL	20201215	2.00	1	2.00	1	1.00	1	4.00	1	0.00		1.00	1	0.00		1.00	0.00		1.00	0.00	0.00	2.00	1	3.00	2.00	0.00	0.00	3.00	1	0.00			18428	368	49.07	49.07	60.71	60.71	51.11	51.11	55.13	55.13	25.00	25.00
Zambia	ZMB			NAT_TOTAL	20201216	2.00	1	2.00	1	1.00	1	4.00	1	0.00		1.00	1	0.00		1.00	0.00		1.00	0.00	0.00	2.00	1	3.00	2.00	0.00	0.00	3.00	1	0.00			18456	369	49.07	49.07	60.71	60.71	51.11	51.11	55.13	55.13	25.00	25.00
Zambia	ZMB			NAT_TOTAL	20201217	2.00	1	2.00	1	1.00	1	4.00	1	0.00		1.00	1	0.00		1.00	0.00		1.00	0.00	0.00	2.00	1	3.00	2.00	0.00	0.00	3.00	1	0.00			18504	369	49.07	49.07	60.71	60.71	51.11	51.11	55.13	55.13	25.00	25.00
Zambia	ZMB			NAT_TOTAL	20201218	2.00	1	2.00	1	1.00	1	4.00	1	0.00		1.00	1	0.00		1.00	0.00		1.00	0.00	0.00	2.00	1	3.00	2.00	0.00	0.00	3.00	1	0.00			18575	373	49.07	49.07	60.71	60.71	51.11	51.11	55.13	55.13	25.00	25.00
Zambia	ZMB			NAT_TOTAL	20201219	2.00	1	2.00	1	1.00	1	4.00	1	0.00		1.00	1	0.00		1.00	0.00		1.00	0.00	0.00	2.00	1	3.00	2.00	0.00	0.00	3.00	1	0.00			18620	373	49.07	49.07	60.71	60.71	51.11	51.11	55.13	55.13	25.00	25.00
Zambia	ZMB			NAT_TOTAL	20201220	2.00	1	2.00	1	1.00	1	4.00	1	0.00		1.00	1	0.00		1.00	0.00		1.00	0.00	0.00	2.00	1	3.00	2.00	0.00	0.00	3.00	1	0.00			18716	373	49.07	49.07	60.71	60.71	51.11	51.11	55.13	55.13	25.00	25.00
Zambia	ZMB			NAT_TOTAL	20201221	2.00	1	2.00	1	1.00	1	4.00	1	0.00		1.00	1	0.00		1.00	0.00		1.00	0.00	0.00	2.00	1	3.00	2.00	0.00	0.00	3.00	1	0.00			18768	375	49.07	49.07	60.71	60.71	51.11	51.11	55.13	55.13	25.00	25.00
Zambia	ZMB			NAT_TOTAL	20201222	2.00	1	2.00	1	1.00	1	4.00	1	0.00		1.00	1	0.00		1.00	0.00		1.00	0.00	0.00	2.00	1	3.00	2.00	0.00	0.00	3.00	1	0.00			18881	379	49.07	49.07	60.71	60.71	51.11	51.11	55.13	55.13	25.00	25.00
Zambia	ZMB			NAT_TOTAL	20201223	2.00	1	2.00	1	1.00	1	4.00	1	0.00		1.00	1	0.00		1.00	0.00		1.00	0.00	0.00	2.00	1	3.00	2.00	0.00	0.00	3.00	1	0.00			19122	380	49.07	49.07	60.71	60.71	51.11	51.11	55.13	55.13	25.00	25.00
Zambia	ZMB			NAT_TOTAL	20201224	2.00	1	2.00	1	1.00	1	4.00	1	0.00		1.00	1	0.00		1.00	0.00		1.00	0.00	0.00	2.00	1	3.00	2.00	0.00	0.00	3.00	1	0.00			19234	381	49.07	49.07	60.71	60.71	51.11	51.11	55.13	55.13	25.00	25.00
Zambia	ZMB			NAT_TOTAL	20201225	2.00	1	2.00	1	1.00	1	4.00	1	0.00		1.00	1	0.00		1.00	0.00		1.00	0.00	0.00	2.00	1	3.00	2.00	0.00	0.00	3.00	1	0.00			19571	381	49.07	49.07	60.71	60.71	51.11	51.11	55.13	55.13	25.00	25.00
Zambia	ZMB			NAT_TOTAL	20201226	2.00	1	2.00	1	1.00	1	4.00	1	0.00		1.00	1	0.00		1.00	0.00		1.00	0.00	0.00	2.00	1	3.00	2.00	0.00	0.00	3.00	1	0.00			19671	382	49.07	49.07	60.71	60.71	51.11	51.11	55.13	55.13	25.00	25.00
Zambia	ZMB			NAT_TOTAL	20201227	2.00	1	2.00	1	1.00	1	4.00	1	0.00		1.00	1	0.00		1.00	0.00		1.00	0.00	0.00	2.00	1	3.00	2.00	0.00	0.00	3.00	1	0.00			19834	383	49.07	49.07	60.71	60.71	51.11	51.11	55.13	55.13	25.00	25.00
Zambia	ZMB			NAT_TOTAL	20201228	2.00	1	2.00	1	1.00	1	4.00	1	0.00		1.00	1	0.00		1.00	0.00		1.00	0.00	0.00	2.00	1	3.00	2.00	0.00	0.00	3.00	1	0.00			19943	384	49.07	49.07	60.71	60.71	51.11	51.11	55.13	55.13	25.00	25.00
Zambia	ZMB			NAT_TOTAL	20201229	2.00	1	2.00	1	1.00	1	4.00	1	0.00		1.00	1	0.00		1.00	0.00		1.00	0.00	0.00	2.00	1	3.00	2.00	0.00	0.00	3.00	1	0.00			20177	385	49.07	49.07	60.71	60.71	51.11	51.11	55.13	55.13	25.00	25.00
Zambia	ZMB			NAT_TOTAL	20201230	2.00	1	2.00	1	1.00	1	4.00	1	0.00		1.00	1	0.00		1.00	0.00		1.00	0.00	0.00	2.00	1	3.00	2.00	0.00	0.00	3.00	1	0.00			20462	386	49.07	49.07	60.71	60.71	51.11	51.11	55.13	55.13	25.00	25.00
Zambia	ZMB			NAT_TOTAL	20201231	2.00	1	2.00	1	1.00	1	4.00	1	0.00		1.00	1	0.00		1.00	0.00		1.00	0.00	0.00	2.00	1	3.00	2.00	0.00	0.00	3.00	1	0.00			20725	388	49.07	49.07	60.71	60.71	51.11	51.11	55.13	55.13	25.00	25.00
Zambia	ZMB			NAT_TOTAL	20210101	2.00	1	2.00	1	1.00	1	4.00	1	0.00		1.00	1	0.00		1.00	0.00		1.00	0.00	0.00	2.00	1	3.00	2.00	0.00	0.00	3.00	1	0.00			20997	390	49.07	49.07	60.71	60.71	51.11	51.11	55.13	55.13	25.00	25.00
Zambia	ZMB			NAT_TOTAL	20210102	2.00	1	2.00	1	1.00	1	4.00	1	0.00		1.00	1	0.00		1.00	0.00		1.00	0.00	0.00	2.00	1	3.00	2.00	0.00	0.00	3.00	1	0.00			21230	392	49.07	49.07	60.71	60.71	51.11	51.11	55.13	55.13	25.00	25.00
Zambia	ZMB			NAT_TOTAL	20210103	2.00	1	2.00	1	1.00	1	4.00	1	0.00		1.00	1	0.00		1.00	0.00		1.00	0.00	0.00	2.00	1	3.00	2.00	0.00	0.00	3.00	1	0.00			21582	394	49.07	49.07	60.71	60.71	51.11	51.11	55.13	55.13	25.00	25.00
Zambia	ZMB			NAT_TOTAL	20210104	2.00	1	2.00	1	1.00	1	4.00	1	0.00		1.00	1	0.00		1.00	0.00		1.00	0.00	0.00	2.00	1	3.00	2.00	0.00	0.00	3.00	1	0.00			21993	398	49.07	49.07	60.71	60.71	51.11	51.11	55.13	55.13	25.00	25.00
Zambia	ZMB			NAT_TOTAL	20210105	2.00	1	2.00	1	1.00	1	4.00	1	0.00		1.00	1	0.00		1.00	0.00		1.00	0.00	0.00	2.00	1	3.00	2.00	0.00	0.00	3.00	1	0.00			22645	412	49.07	49.07	60.71	60.71	51.11	51.11	55.13	55.13	25.00	25.00
Zambia	ZMB			NAT_TOTAL	20210106	2.00	1	2.00	1	1.00	1	4.00	1	0.00		1.00	1	0.00		1.00	0.00		1.00	0.00	0.00	2.00	1	3.00	2.00	0.00	0.00	3.00	1	0.00			23495	417	49.07	49.07	60.71	60.71	51.11	51.11	55.13	55.13	25.00	25.00
Zambia	ZMB			NAT_TOTAL	20210107	2.00	1	2.00	1	1.00	1	4.00	1	0.00		1.00	1	0.00		1.00	0.00		1.00	0.00	0.00	2.00	1	3.00	2.00	0.00	0.00	3.00	1	0.00			24297	423	49.07	49.07	60.71	60.71	51.11	51.11	55.13	55.13	25.00	25.00
Zambia	ZMB			NAT_TOTAL	20210108	2.00	1	2.00	1	1.00	1	4.00	1	0.00		1.00	1	0.00		1.00	0.00		1.00	0.00	0.00	2.00	1	3.00	2.00	0.00	0.00	3.00	1	0.00			25326	441	49.07	49.07	60.71	60.71	51.11	51.11	55.13	55.13	25.00	25.00
Zambia	ZMB			NAT_TOTAL	20210109	2.00	1	2.00	1	1.00	1	4.00	1	0.00		1.00	1	0.00		1.00	0.00		1.00	0.00	0.00	2.00	1	3.00	2.00	0.00	0.00	3.00	1	0.00			26567	464	49.07	49.07	60.71	60.71	51.11	51.11	55.13	55.13	25.00	25.00
Zambia	ZMB			NAT_TOTAL	20210110	2.00	1	2.00	1	1.00	1	4.00	1	0.00		1.00	1	0.00		1.00	0.00		1.00	0.00	0.00	2.00	1	3.00	2.00	0.00	0.00	3.00	1	0.00			27728	469	49.07	49.07	60.71	60.71	51.11	51.11	55.13	55.13	25.00	25.00
Zambia	ZMB			NAT_TOTAL	20210111	2.00	1	2.00	1	1.00	1	4.00	1	0.00		1.00	1	0.00		1.00	0.00		1.00	0.00	0.00	2.00	1	3.00	2.00	0.00	0.00	3.00	1	0.00			28596	471	49.07	49.07	60.71	60.71	51.11	51.11	55.13	55.13	25.00	25.00
Zambia	ZMB			NAT_TOTAL	20210112	2.00	1	2.00	1	1.00	1	4.00	1	0.00		1.00	1	0.00		1.00	0.00		1.00	0.00	0.00	2.00	1	3.00	2.00	0.00	0.00	3.00	1	0.00			29757	495	49.07	49.07	60.71	60.71	51.11	51.11	55.13	55.13	25.00	25.00
Zambia	ZMB			NAT_TOTAL	20210113	2.00	1	2.00	1	1.00	1	4.00	1	0.00		1.00	1	0.00		1.00	0.00		1.00	0.00	0.00	2.00	1	3.00	2.00	0.00	0.00	3.00	1	0.00			31100	509	49.07	49.07	60.71	60.71	51.11	51.11	55.13	55.13	25.00	25.00
Zambia	ZMB			NAT_TOTAL	20210114	2.00	1	2.00	1	1.00	1	4.00	1	0.00		1.00	1	0.00		1.00	0.00		1.00	0.00	0.00	2.00	1	3.00	2.00	0.00	0.00	3.00	1	0.00			32800	514	49.07	49.07	60.71	60.71	51.11	51.11	55.13	55.13	25.00	25.00
Zambia	ZMB			NAT_TOTAL	20210115	2.00	1	2.00	1	1.00	1	4.00	1	0.00		1.00	1	0.00		1.00	0.00		1.00	0.00	0.00	2.00	1	3.00	2.00	0.00	0.00	3.00	1	0.00			34278	527	49.07	49.07	60.71	60.71	51.11	51.11	55.13	55.13	25.00	25.00
Zambia	ZMB			NAT_TOTAL	20210116	2.00	1	2.00	1	1.00	1	4.00	1	0.00		1.00	1	0.00		1.00	0.00		1.00	0.00	0.00	2.00	1	3.00	2.00	0.00	0.00	3.00	1	0.00			36074	537	49.07	49.07	60.71	60.71	51.11	51.11	55.13	55.13	25.00	25.00
Zambia	ZMB			NAT_TOTAL	20210117	2.00	1	2.00	1	1.00	1	4.00	1	0.00		1.00	1	0.00		1.00	0.00		1.00	0.00	0.00	2.00	1	3.00	2.00	0.00	0.00	3.00	1	0.00			37605	546	49.07	49.07	60.71	60.71	51.11	51.11	55.13	55.13	25.00	25.00
Zambia	ZMB			NAT_TOTAL	20210118	2.00	1	2.00	1	1.00	1	4.00	1	0.00		1.00	1	0.00		1.00	0.00		1.00	0.00	0.00	2.00	1	3.00	2.00	0.00	0.00	3.00	1	0.00			38207	559	49.07	49.07	60.71	60.71	51.11	51.11	55.13	55.13	25.00	25.00
Zambia	ZMB			NAT_TOTAL	20210119	2.00	1	2.00	1	1.00	1	4.00	1	0.00		1.00	1	0.00		1.00	0.00		1.00	0.00	0.00	2.00	1	1.00	2.00	0.00	0.00	3.00	1	0.00			39515	578	49.07	49.07	60.71	60.71	46.67	46.67	50.00	50.00	25.00	25.00
Zambia	ZMB			NAT_TOTAL	20210120	2.00	1	2.00	1	1.00	1	4.00	1	0.00		1.00	1	0.00		1.00	0.00		1.00	0.00	0.00	2.00	1	1.00	2.00	0.00	0.00	3.00	1	0.00			40949	585	49.07	49.07	60.71	60.71	46.67	46.67	50.00	50.00	25.00	25.00
Zambia	ZMB			NAT_TOTAL	20210121	2.00	1	2.00	1	1.00	1	4.00	1	0.00		1.00	1	0.00		1.00	0.00		1.00	0.00	0.00	2.00	1	1.00	2.00	0.00	0.00	3.00	1	0.00			42213	597	49.07	49.07	60.71	60.71	46.67	46.67	50.00	50.00	25.00	25.00
Zambia	ZMB			NAT_TOTAL	20210122	2.00	1	2.00	1	1.00	1	4.00	1	0.00		1.00	1	0.00		1.00	0.00		1.00	0.00	0.00	2.00	1	1.00	2.00	0.00	0.00	3.00	1	0.00			43333	610	49.07	49.07	60.71	60.71	46.67	46.67	50.00	50.00	25.00	25.00
Zambia	ZMB			NAT_TOTAL	20210123	2.00	1	2.00	1	1.00	1	4.00	1	0.00		1.00	1	0.00		1.00	0.00		1.00	0.00	0.00	2.00	1	1.00	2.00	0.00	0.00	3.00	1	0.00			44592	627	49.07	49.07	60.71	60.71	46.67	46.67	50.00	50.00	25.00	25.00
Zambia	ZMB			NAT_TOTAL	20210124	2.00	1	2.00	1	1.00	1	4.00	1	0.00		1.00	1	0.00		1.00	0.00		1.00	0.00	0.00	2.00	1	1.00	2.00	0.00	0.00	3.00	1	0.00			45337	639	49.07	49.07	60.71	60.71	46.67	46.67	50.00	50.00	25.00	25.00
Zambia	ZMB			NAT_TOTAL	20210125	2.00	1	2.00	1	1.00	1	4.00	1	0.00		1.00	1	0.00		1.00	0.00		1.00	0.00	0.00	2.00	1	1.00	2.00	0.00	0.00	3.00	1	0.00			46146	660	49.07	49.07	60.71	60.71	46.67	46.67	50.00	50.00	25.00	25.00
Zambia	ZMB			NAT_TOTAL	20210126	2.00	1	2.00	1	1.00	1	4.00	1	0.00		1.00	1	0.00		1.00	0.00		1.00	0.00	0.00	2.00	1	1.00	2.00	0.00	0.00	3.00	1	0.00			47622	672	49.07	49.07	60.71	60.71	46.67	46.67	50.00	50.00	25.00	25.00
Zambia	ZMB			NAT_TOTAL	20210127	2.00	1	2.00	1	1.00	1	4.00	1	0.00		1.00	1	0.00		1.00	0.00		1.00	0.00	0.00	2.00	1	1.00	2.00	0.00	0.00	3.00	1	0.00			48911	688	49.07	49.07	60.71	60.71	46.67	46.67	50.00	50.00	25.00	25.00
Zambia	ZMB			NAT_TOTAL	20210128	2.00	1	2.00	1	1.00	1	4.00	1	0.00		1.00	1	0.00		1.00	0.00		1.00	0.00	0.00	2.00	1	1.00	2.00	0.00	0.00	3.00	1	0.00			50319	705	49.07	49.07	60.71	60.71	46.67	46.67	50.00	50.00	25.00	25.00
Zambia	ZMB			NAT_TOTAL	20210129	2.00	1	2.00	1	1.00	1	4.00	1	0.00		1.00	1	0.00		1.00	0.00		1.00	0.00	0.00	2.00	1	1.00	2.00	0.00	0.00	3.00	1	0.00			51624	728	49.07	49.07	60.71	60.71	46.67	46.67	50.00	50.00	25.00	25.00
Zambia	ZMB			NAT_TOTAL	20210130	2.00	1	2.00	1	1.00	1	4.00	1	0.00		1.00	1	0.00		1.00	0.00		1.00	0.00	0.00	2.00	1	1.00	2.00	0.00	0.00	3.00	1	0.00			53352	745	49.07	49.07	60.71	60.71	46.67	46.67	50.00	50.00	25.00	25.00
Zambia	ZMB			NAT_TOTAL	20210131																							1.00									54217	763		49.07		60.71		46.67		50.00		25.00
Zambia	ZMB			NAT_TOTAL	20210201																																			49.07		60.71		46.67		50.00		25.00
Zimbabwe	ZWE			NAT_TOTAL	20200101	0.00		0.00		0.00		0.00		0.00		0.00		0.00		0.00	0.00		0.00	0.00	0.00	0.00		0.00	0.00	0.00	0.00	0.00		0.00					0.00	0.00	0.00	0.00	0.00	0.00	0.00	0.00	0.00	0.00
Zimbabwe	ZWE			NAT_TOTAL	20200102	0.00		0.00		0.00		0.00		0.00		0.00		0.00		0.00	0.00		0.00	0.00	0.00	0.00		0.00	0.00	0.00	0.00	0.00		0.00					0.00	0.00	0.00	0.00	0.00	0.00	0.00	0.00	0.00	0.00
Zimbabwe	ZWE			NAT_TOTAL	20200103	0.00		0.00		0.00		0.00		0.00		0.00		0.00		0.00	0.00		0.00	0.00	0.00	0.00		0.00	0.00	0.00	0.00	0.00		0.00					0.00	0.00	0.00	0.00	0.00	0.00	0.00	0.00	0.00	0.00
Zimbabwe	ZWE			NAT_TOTAL	20200104	0.00		0.00		0.00		0.00		0.00		0.00		0.00		0.00	0.00		0.00	0.00	0.00	0.00		0.00	0.00	0.00	0.00	0.00		0.00					0.00	0.00	0.00	0.00	0.00	0.00	0.00	0.00	0.00	0.00
Zimbabwe	ZWE			NAT_TOTAL	20200105	0.00		0.00		0.00		0.00		0.00		0.00		0.00		0.00	0.00		0.00	0.00	0.00	0.00		0.00	0.00	0.00	0.00	0.00		0.00					0.00	0.00	0.00	0.00	0.00	0.00	0.00	0.00	0.00	0.00
Zimbabwe	ZWE			NAT_TOTAL	20200106	0.00		0.00		0.00		0.00		0.00		0.00		0.00		0.00	0.00		0.00	0.00	0.00	0.00		0.00	0.00	0.00	0.00	0.00		0.00					0.00	0.00	0.00	0.00	0.00	0.00	0.00	0.00	0.00	0.00
Zimbabwe	ZWE			NAT_TOTAL	20200107	0.00		0.00		0.00		0.00		0.00		0.00		0.00		0.00	0.00		0.00	0.00	0.00	0.00		0.00	0.00	0.00	0.00	0.00		0.00					0.00	0.00	0.00	0.00	0.00	0.00	0.00	0.00	0.00	0.00
Zimbabwe	ZWE			NAT_TOTAL	20200108	0.00		0.00		0.00		0.00		0.00		0.00		0.00		0.00	0.00		0.00	0.00	0.00	0.00		0.00	0.00	0.00	0.00	0.00		0.00					0.00	0.00	0.00	0.00	0.00	0.00	0.00	0.00	0.00	0.00
Zimbabwe	ZWE			NAT_TOTAL	20200109	0.00		0.00		0.00		0.00		0.00		0.00		0.00		0.00	0.00		0.00	0.00	0.00	0.00		0.00	0.00	0.00	0.00	0.00		0.00					0.00	0.00	0.00	0.00	0.00	0.00	0.00	0.00	0.00	0.00
Zimbabwe	ZWE			NAT_TOTAL	20200110	0.00		0.00		0.00		0.00		0.00		0.00		0.00		0.00	0.00		0.00	0.00	0.00	0.00		0.00	0.00	0.00	0.00	0.00		0.00					0.00	0.00	0.00	0.00	0.00	0.00	0.00	0.00	0.00	0.00
Zimbabwe	ZWE			NAT_TOTAL	20200111	0.00		0.00		0.00		0.00		0.00		0.00		0.00		0.00	0.00		0.00	0.00	0.00	0.00		0.00	0.00	0.00	0.00	0.00		0.00					0.00	0.00	0.00	0.00	0.00	0.00	0.00	0.00	0.00	0.00
Zimbabwe	ZWE			NAT_TOTAL	20200112	0.00		0.00		0.00		0.00		0.00		0.00		0.00		0.00	0.00		0.00	0.00	0.00	0.00		0.00	0.00	0.00	0.00	0.00		0.00					0.00	0.00	0.00	0.00	0.00	0.00	0.00	0.00	0.00	0.00
Zimbabwe	ZWE			NAT_TOTAL	20200113	0.00		0.00		0.00		0.00		0.00		0.00		0.00		0.00	0.00		0.00	0.00	0.00	0.00		0.00	0.00	0.00	0.00	0.00		0.00					0.00	0.00	0.00	0.00	0.00	0.00	0.00	0.00	0.00	0.00
Zimbabwe	ZWE			NAT_TOTAL	20200114	0.00		0.00		0.00		0.00		0.00		0.00		0.00		0.00	0.00		0.00	0.00	0.00	0.00		0.00	0.00	0.00	0.00	0.00		0.00					0.00	0.00	0.00	0.00	0.00	0.00	0.00	0.00	0.00	0.00
Zimbabwe	ZWE			NAT_TOTAL	20200115	0.00		0.00		0.00		0.00		0.00		0.00		0.00		0.00	0.00		0.00	0.00	0.00	0.00		0.00	0.00	0.00	0.00	0.00		0.00					0.00	0.00	0.00	0.00	0.00	0.00	0.00	0.00	0.00	0.00
Zimbabwe	ZWE			NAT_TOTAL	20200116	0.00		0.00		0.00		0.00		0.00		0.00		0.00		0.00	0.00		0.00	0.00	0.00	0.00		0.00	0.00	0.00	0.00	0.00		0.00					0.00	0.00	0.00	0.00	0.00	0.00	0.00	0.00	0.00	0.00
Zimbabwe	ZWE			NAT_TOTAL	20200117	0.00		0.00		0.00		0.00		0.00		0.00		0.00		0.00	0.00		0.00	0.00	0.00	0.00		0.00	0.00	0.00	0.00	0.00		0.00					0.00	0.00	0.00	0.00	0.00	0.00	0.00	0.00	0.00	0.00
Zimbabwe	ZWE			NAT_TOTAL	20200118	0.00		0.00		0.00		0.00		0.00		0.00		0.00		0.00	0.00		0.00	0.00	0.00	0.00		0.00	0.00	0.00	0.00	0.00		0.00					0.00	0.00	0.00	0.00	0.00	0.00	0.00	0.00	0.00	0.00
Zimbabwe	ZWE			NAT_TOTAL	20200119	0.00		0.00		0.00		0.00		0.00		0.00		0.00		0.00	0.00		0.00	0.00	0.00	0.00		0.00	0.00	0.00	0.00	0.00		0.00					0.00	0.00	0.00	0.00	0.00	0.00	0.00	0.00	0.00	0.00
Zimbabwe	ZWE			NAT_TOTAL	20200120	0.00		0.00		0.00		0.00		0.00		0.00		0.00		0.00	0.00		0.00	0.00	0.00	0.00		0.00	0.00	0.00	0.00	0.00		0.00					0.00	0.00	0.00	0.00	0.00	0.00	0.00	0.00	0.00	0.00
Zimbabwe	ZWE			NAT_TOTAL	20200121	0.00		0.00		0.00		0.00		0.00		0.00		0.00		0.00	0.00		0.00	0.00	0.00	0.00		0.00	0.00	0.00	0.00	0.00		0.00					0.00	0.00	0.00	0.00	0.00	0.00	0.00	0.00	0.00	0.00
Zimbabwe	ZWE			NAT_TOTAL	20200122	0.00		0.00		0.00		0.00		0.00		0.00		0.00		0.00	0.00		0.00	0.00	0.00	0.00		0.00	0.00	0.00	0.00	0.00		0.00			0	0	0.00	0.00	0.00	0.00	0.00	0.00	0.00	0.00	0.00	0.00
Zimbabwe	ZWE			NAT_TOTAL	20200123	0.00		0.00		0.00		0.00		0.00		0.00		0.00		0.00	0.00		0.00	0.00	0.00	0.00		0.00	0.00	0.00	0.00	0.00		0.00			0	0	0.00	0.00	0.00	0.00	0.00	0.00	0.00	0.00	0.00	0.00
Zimbabwe	ZWE			NAT_TOTAL	20200124	0.00		0.00		0.00		0.00		0.00		0.00		0.00		0.00	0.00		0.00	0.00	0.00	0.00		0.00	0.00	0.00	0.00	0.00		0.00			0	0	0.00	0.00	0.00	0.00	0.00	0.00	0.00	0.00	0.00	0.00
Zimbabwe	ZWE			NAT_TOTAL	20200125	0.00		0.00		0.00		0.00		0.00		0.00		0.00		0.00	0.00		0.00	0.00	0.00	0.00		0.00	0.00	0.00	0.00	0.00		0.00			0	0	0.00	0.00	0.00	0.00	0.00	0.00	0.00	0.00	0.00	0.00
Zimbabwe	ZWE			NAT_TOTAL	20200126	0.00		0.00		0.00		0.00		0.00		0.00		0.00		0.00	0.00		0.00	0.00	0.00	0.00		0.00	0.00	0.00	0.00	0.00		0.00			0	0	0.00	0.00	0.00	0.00	0.00	0.00	0.00	0.00	0.00	0.00
Zimbabwe	ZWE			NAT_TOTAL	20200127	0.00		0.00		0.00		0.00		0.00		0.00		0.00		0.00	0.00		0.00	0.00	0.00	1.00	1	0.00	0.00	0.00	0.00	0.00		0.00			0	0	5.56	5.56	9.52	9.52	3.33	3.33	3.85	3.85	0.00	0.00
Zimbabwe	ZWE			NAT_TOTAL	20200128	0.00		0.00		0.00		0.00		0.00		0.00		0.00		1.00	0.00		0.00	0.00	0.00	1.00	1	0.00	0.00	0.00	0.00	0.00		0.00			0	0	8.33	8.33	13.10	13.10	5.00	5.00	5.77	5.77	0.00	0.00
Zimbabwe	ZWE			NAT_TOTAL	20200129	0.00		0.00		0.00		0.00		0.00		0.00		0.00		1.00	0.00		0.00	0.00	0.00	1.00	1	0.00	0.00	0.00	0.00	0.00		0.00			0	0	8.33	8.33	13.10	13.10	5.00	5.00	5.77	5.77	0.00	0.00
Zimbabwe	ZWE			NAT_TOTAL	20200130	0.00		0.00		0.00		0.00		0.00		0.00		0.00		1.00	0.00		0.00	0.00	0.00	1.00	1	0.00	0.00	0.00	0.00	0.00		0.00			0	0	8.33	8.33	13.10	13.10	5.00	5.00	5.77	5.77	0.00	0.00
Zimbabwe	ZWE			NAT_TOTAL	20200131	0.00		0.00		0.00		0.00		0.00		0.00		0.00		1.00	0.00		0.00	0.00	0.00	1.00	1	0.00	0.00	0.00	0.00	0.00		0.00			0	0	8.33	8.33	13.10	13.10	5.00	5.00	5.77	5.77	0.00	0.00
Zimbabwe	ZWE			NAT_TOTAL	20200201	0.00		0.00		0.00		0.00		0.00		0.00		0.00		1.00	0.00		0.00	0.00	0.00	1.00	1	0.00	0.00	0.00	0.00	0.00		0.00			0	0	8.33	8.33	13.10	13.10	5.00	5.00	5.77	5.77	0.00	0.00
Zimbabwe	ZWE			NAT_TOTAL	20200202	0.00		0.00		0.00		0.00		0.00		0.00		0.00		1.00	0.00		0.00	0.00	0.00	1.00	1	0.00	0.00	0.00	0.00	0.00		0.00			0	0	8.33	8.33	13.10	13.10	5.00	5.00	5.77	5.77	0.00	0.00
Zimbabwe	ZWE			NAT_TOTAL	20200203	0.00		0.00		0.00		0.00		0.00		0.00		0.00		1.00	0.00		0.00	0.00	0.00	1.00	1	0.00	0.00	0.00	0.00	0.00		0.00			0	0	8.33	8.33	13.10	13.10	5.00	5.00	5.77	5.77	0.00	0.00
Zimbabwe	ZWE			NAT_TOTAL	20200204	0.00		0.00		0.00		0.00		0.00		0.00		0.00		1.00	0.00		0.00	0.00	0.00	1.00	1	0.00	0.00	0.00	0.00	0.00		0.00			0	0	8.33	8.33	13.10	13.10	5.00	5.00	5.77	5.77	0.00	0.00
Zimbabwe	ZWE			NAT_TOTAL	20200205	0.00		0.00		0.00		0.00		0.00		0.00		0.00		1.00	0.00		0.00	0.00	0.00	1.00	1	0.00	0.00	0.00	0.00	0.00		0.00			0	0	8.33	8.33	13.10	13.10	5.00	5.00	5.77	5.77	0.00	0.00
Zimbabwe	ZWE			NAT_TOTAL	20200206	0.00		0.00		0.00		0.00		0.00		0.00		0.00		1.00	0.00		0.00	0.00	0.00	1.00	1	0.00	0.00	0.00	0.00	0.00		0.00			0	0	8.33	8.33	13.10	13.10	5.00	5.00	5.77	5.77	0.00	0.00
Zimbabwe	ZWE			NAT_TOTAL	20200207	0.00		0.00		0.00		0.00		0.00		0.00		0.00		1.00	0.00		0.00	0.00	0.00	1.00	1	0.00	0.00	0.00	0.00	0.00		0.00			0	0	8.33	8.33	13.10	13.10	5.00	5.00	5.77	5.77	0.00	0.00
Zimbabwe	ZWE			NAT_TOTAL	20200208	0.00		0.00		0.00		0.00		0.00		0.00		0.00		1.00	0.00		0.00	0.00	0.00	1.00	1	0.00	0.00	0.00	0.00	0.00		0.00			0	0	8.33	8.33	13.10	13.10	5.00	5.00	5.77	5.77	0.00	0.00
Zimbabwe	ZWE			NAT_TOTAL	20200209	0.00		0.00		0.00		0.00		0.00		0.00		0.00		1.00	0.00		0.00	0.00	0.00	1.00	1	0.00	0.00	0.00	0.00	0.00		0.00			0	0	8.33	8.33	13.10	13.10	5.00	5.00	5.77	5.77	0.00	0.00
Zimbabwe	ZWE			NAT_TOTAL	20200210	0.00		0.00		0.00		0.00		0.00		0.00		0.00		1.00	0.00		0.00	0.00	0.00	1.00	1	0.00	0.00	0.00	0.00	0.00		0.00			0	0	8.33	8.33	13.10	13.10	5.00	5.00	5.77	5.77	0.00	0.00
Zimbabwe	ZWE			NAT_TOTAL	20200211	0.00		0.00		0.00		0.00		0.00		0.00		0.00		1.00	0.00		0.00	0.00	0.00	1.00	1	0.00	0.00	0.00	0.00	0.00		0.00			0	0	8.33	8.33	13.10	13.10	5.00	5.00	5.77	5.77	0.00	0.00
Zimbabwe	ZWE			NAT_TOTAL	20200212	0.00		0.00		0.00		0.00		0.00		0.00		0.00		1.00	0.00		0.00	0.00	0.00	1.00	1	0.00	0.00	0.00	0.00	0.00		0.00			0	0	8.33	8.33	13.10	13.10	5.00	5.00	5.77	5.77	0.00	0.00
Zimbabwe	ZWE			NAT_TOTAL	20200213	0.00		0.00		0.00		0.00		0.00		0.00		0.00		1.00	0.00		0.00	0.00	0.00	1.00	1	0.00	0.00	0.00	0.00	0.00		0.00			0	0	8.33	8.33	13.10	13.10	5.00	5.00	5.77	5.77	0.00	0.00
Zimbabwe	ZWE			NAT_TOTAL	20200214	0.00		0.00		0.00		0.00		0.00		0.00		0.00		1.00	0.00		0.00	0.00	0.00	1.00	1	0.00	0.00	0.00	0.00	0.00		0.00			0	0	8.33	8.33	13.10	13.10	5.00	5.00	5.77	5.77	0.00	0.00
Zimbabwe	ZWE			NAT_TOTAL	20200215	0.00		0.00		0.00		0.00		0.00		0.00		0.00		1.00	0.00		0.00	0.00	0.00	1.00	1	0.00	0.00	0.00	0.00	0.00		0.00			0	0	8.33	8.33	13.10	13.10	5.00	5.00	5.77	5.77	0.00	0.00
Zimbabwe	ZWE			NAT_TOTAL	20200216	0.00		0.00		0.00		0.00		0.00		0.00		0.00		1.00	0.00		0.00	0.00	0.00	1.00	1	0.00	0.00	0.00	0.00	0.00		0.00			0	0	8.33	8.33	13.10	13.10	5.00	5.00	5.77	5.77	0.00	0.00
Zimbabwe	ZWE			NAT_TOTAL	20200217	0.00		0.00		0.00		0.00		0.00		0.00		0.00		1.00	0.00		0.00	0.00	0.00	1.00	1	0.00	0.00	0.00	0.00	0.00		0.00			0	0	8.33	8.33	13.10	13.10	5.00	5.00	5.77	5.77	0.00	0.00
Zimbabwe	ZWE			NAT_TOTAL	20200218	0.00		0.00		0.00		0.00		0.00		0.00		0.00		1.00	0.00		0.00	0.00	0.00	1.00	1	0.00	0.00	0.00	0.00	0.00		0.00			0	0	8.33	8.33	13.10	13.10	5.00	5.00	5.77	5.77	0.00	0.00
Zimbabwe	ZWE			NAT_TOTAL	20200219	0.00		0.00		0.00		0.00		0.00		0.00		0.00		1.00	0.00		0.00	0.00	0.00	1.00	1	0.00	0.00	0.00	0.00	0.00		0.00			0	0	8.33	8.33	13.10	13.10	5.00	5.00	5.77	5.77	0.00	0.00
Zimbabwe	ZWE			NAT_TOTAL	20200220	0.00		0.00		0.00		0.00		0.00		0.00		0.00		1.00	0.00		0.00	0.00	0.00	1.00	1	0.00	0.00	0.00	0.00	0.00		0.00			0	0	8.33	8.33	13.10	13.10	5.00	5.00	5.77	5.77	0.00	0.00
Zimbabwe	ZWE			NAT_TOTAL	20200221	0.00		0.00		0.00		0.00		0.00		0.00		0.00		1.00	0.00		0.00	0.00	0.00	1.00	1	0.00	0.00	0.00	0.00	0.00		0.00			0	0	8.33	8.33	13.10	13.10	5.00	5.00	5.77	5.77	0.00	0.00
Zimbabwe	ZWE			NAT_TOTAL	20200222	0.00		0.00		0.00		0.00		0.00		0.00		0.00		1.00	0.00		0.00	0.00	0.00	1.00	1	0.00	0.00	0.00	0.00	0.00		0.00			0	0	8.33	8.33	13.10	13.10	5.00	5.00	5.77	5.77	0.00	0.00
Zimbabwe	ZWE			NAT_TOTAL	20200223	0.00		0.00		0.00		0.00		0.00		0.00		0.00		1.00	0.00		0.00	0.00	0.00	1.00	1	0.00	0.00	0.00	0.00	0.00		0.00			0	0	8.33	8.33	13.10	13.10	5.00	5.00	5.77	5.77	0.00	0.00
Zimbabwe	ZWE			NAT_TOTAL	20200224	0.00		0.00		0.00		0.00		0.00		0.00		0.00		1.00	0.00		0.00	0.00	0.00	1.00	1	0.00	0.00	0.00	0.00	0.00		0.00			0	0	8.33	8.33	13.10	13.10	5.00	5.00	5.77	5.77	0.00	0.00
Zimbabwe	ZWE			NAT_TOTAL	20200225	0.00		0.00		0.00		0.00		0.00		0.00		0.00		1.00	0.00		0.00	0.00	0.00	1.00	1	0.00	0.00	0.00	0.00	0.00		0.00			0	0	8.33	8.33	13.10	13.10	5.00	5.00	5.77	5.77	0.00	0.00
Zimbabwe	ZWE			NAT_TOTAL	20200226	0.00		0.00		0.00		0.00		0.00		0.00		0.00		1.00	0.00		0.00	0.00	0.00	1.00	1	0.00	0.00	0.00	0.00	0.00		0.00			0	0	8.33	8.33	13.10	13.10	5.00	5.00	5.77	5.77	0.00	0.00
Zimbabwe	ZWE			NAT_TOTAL	20200227	0.00		0.00		0.00		0.00		0.00		0.00		0.00		1.00	0.00		0.00	0.00	0.00	1.00	1	0.00	0.00	0.00	0.00	0.00		0.00			0	0	8.33	8.33	13.10	13.10	5.00	5.00	5.77	5.77	0.00	0.00
Zimbabwe	ZWE			NAT_TOTAL	20200228	0.00		0.00		0.00		0.00		0.00		0.00		0.00		1.00	0.00		0.00	0.00	0.00	1.00	1	0.00	0.00	0.00	0.00	0.00		0.00			0	0	8.33	8.33	13.10	13.10	5.00	5.00	5.77	5.77	0.00	0.00
Zimbabwe	ZWE			NAT_TOTAL	20200229	0.00		0.00		0.00		0.00		0.00		0.00		0.00		1.00	0.00		0.00	0.00	0.00	1.00	1	0.00	0.00	0.00	0.00	0.00		0.00			0	0	8.33	8.33	13.10	13.10	5.00	5.00	5.77	5.77	0.00	0.00
Zimbabwe	ZWE			NAT_TOTAL	20200301	0.00		0.00		0.00		0.00		0.00		0.00		0.00		1.00	0.00		0.00	0.00	0.00	1.00	1	0.00	0.00	0.00	0.00	0.00		0.00			0	0	8.33	8.33	13.10	13.10	5.00	5.00	5.77	5.77	0.00	0.00
Zimbabwe	ZWE			NAT_TOTAL	20200302	0.00		0.00		0.00		0.00		0.00		0.00		0.00		1.00	0.00		0.00	0.00	0.00	1.00	1	0.00	0.00	0.00	0.00	0.00		0.00			0	0	8.33	8.33	13.10	13.10	5.00	5.00	5.77	5.77	0.00	0.00
Zimbabwe	ZWE			NAT_TOTAL	20200303	0.00		0.00		0.00		0.00		0.00		0.00		0.00		1.00	0.00		0.00	0.00	0.00	1.00	1	0.00	0.00	0.00	0.00	0.00		0.00			0	0	8.33	8.33	13.10	13.10	5.00	5.00	5.77	5.77	0.00	0.00
Zimbabwe	ZWE			NAT_TOTAL	20200304	0.00		0.00		0.00		0.00		0.00		0.00		0.00		1.00	0.00		0.00	0.00	0.00	1.00	1	0.00	0.00	0.00	0.00	0.00		0.00			0	0	8.33	8.33	13.10	13.10	5.00	5.00	5.77	5.77	0.00	0.00
Zimbabwe	ZWE			NAT_TOTAL	20200305	0.00		0.00		0.00		0.00		0.00		0.00		0.00		1.00	0.00		0.00	0.00	0.00	1.00	1	0.00	0.00	0.00	0.00	0.00		0.00			0	0	8.33	8.33	13.10	13.10	5.00	5.00	5.77	5.77	0.00	0.00
Zimbabwe	ZWE			NAT_TOTAL	20200306	0.00		0.00		0.00		0.00		0.00		0.00		0.00		1.00	0.00		0.00	0.00	0.00	1.00	1	0.00	0.00	0.00	0.00	0.00		0.00			0	0	8.33	8.33	13.10	13.10	5.00	5.00	5.77	5.77	0.00	0.00
Zimbabwe	ZWE			NAT_TOTAL	20200307	0.00		0.00		0.00		0.00		0.00		0.00		0.00		1.00	0.00		0.00	0.00	0.00	1.00	1	0.00	0.00	0.00	0.00	0.00		0.00			0	0	8.33	8.33	13.10	13.10	5.00	5.00	5.77	5.77	0.00	0.00
Zimbabwe	ZWE			NAT_TOTAL	20200308	0.00		0.00		0.00		0.00		0.00		0.00		0.00		1.00	0.00		0.00	0.00	0.00	1.00	1	0.00	0.00	0.00	0.00	0.00		0.00			0	0	8.33	8.33	13.10	13.10	5.00	5.00	5.77	5.77	0.00	0.00
Zimbabwe	ZWE			NAT_TOTAL	20200309	0.00		0.00		0.00		0.00		0.00		0.00		0.00		1.00	0.00		0.00	0.00	0.00	1.00	1	0.00	0.00	0.00	0.00	0.00		0.00			0	0	8.33	8.33	13.10	13.10	5.00	5.00	5.77	5.77	0.00	0.00
Zimbabwe	ZWE			NAT_TOTAL	20200310	0.00		0.00		0.00		0.00		0.00		0.00		0.00		1.00	0.00		0.00	0.00	0.00	1.00	1	0.00	0.00	0.00	0.00	0.00		0.00			0	0	8.33	8.33	13.10	13.10	5.00	5.00	5.77	5.77	0.00	0.00
Zimbabwe	ZWE			NAT_TOTAL	20200311	0.00		0.00		0.00		0.00		0.00		0.00		0.00		1.00	0.00		0.00	0.00	0.00	1.00	1	0.00	0.00	0.00	0.00	0.00		0.00			0	0	8.33	8.33	13.10	13.10	5.00	5.00	5.77	5.77	0.00	0.00
Zimbabwe	ZWE			NAT_TOTAL	20200312	0.00		0.00		0.00		0.00		0.00		0.00		0.00		1.00	0.00		0.00	0.00	0.00	1.00	1	0.00	0.00	0.00	0.00	0.00		0.00			0	0	8.33	8.33	13.10	13.10	5.00	5.00	5.77	5.77	0.00	0.00
Zimbabwe	ZWE			NAT_TOTAL	20200313	0.00		0.00		0.00		0.00		0.00		0.00		0.00		1.00	0.00		0.00	0.00	0.00	1.00	1	0.00	0.00	0.00	0.00	0.00		0.00			0	0	8.33	8.33	13.10	13.10	5.00	5.00	5.77	5.77	0.00	0.00
Zimbabwe	ZWE			NAT_TOTAL	20200314	0.00		0.00		0.00		0.00		0.00		0.00		0.00		1.00	0.00		0.00	0.00	0.00	1.00	1	0.00	0.00	0.00	0.00	0.00		0.00			0	0	8.33	8.33	13.10	13.10	5.00	5.00	5.77	5.77	0.00	0.00
Zimbabwe	ZWE			NAT_TOTAL	20200315	0.00		0.00		0.00		0.00		0.00		0.00		0.00		1.00	0.00		0.00	0.00	0.00	1.00	1	0.00	0.00	0.00	0.00	0.00		0.00			0	0	8.33	8.33	13.10	13.10	5.00	5.00	5.77	5.77	0.00	0.00
Zimbabwe	ZWE			NAT_TOTAL	20200316	0.00		0.00		0.00		0.00		0.00		0.00		0.00		1.00	0.00		0.00	0.00	0.00	1.00	1	0.00	0.00	0.00	0.00	0.00		0.00			0	0	8.33	8.33	13.10	13.10	5.00	5.00	5.77	5.77	0.00	0.00
Zimbabwe	ZWE			NAT_TOTAL	20200317	0.00		0.00		2.00	1	3.00	1	0.00		0.00		0.00		1.00	0.00		0.00	0.00	0.00	1.00	1	0.00	0.00	0.00	0.00	0.00		0.00			0	0	27.78	27.78	27.38	27.38	16.67	16.67	19.23	19.23	0.00	0.00
Zimbabwe	ZWE			NAT_TOTAL	20200318	0.00		0.00		2.00	1	3.00	1	0.00		0.00		0.00		1.00	0.00		0.00	0.00	0.00	1.00	1	0.00	0.00	0.00	0.00	0.00		0.00			0	0	27.78	27.78	27.38	27.38	16.67	16.67	19.23	19.23	0.00	0.00
Zimbabwe	ZWE			NAT_TOTAL	20200319	0.00		0.00		2.00	1	3.00	1	0.00		0.00		0.00		1.00	0.00		0.00	0.00	0.00	1.00	1	0.00	0.00	0.00	0.00	0.00		0.00			0	0	27.78	27.78	27.38	27.38	16.67	16.67	19.23	19.23	0.00	0.00
Zimbabwe	ZWE			NAT_TOTAL	20200320	0.00		0.00		2.00	1	3.00	1	0.00		0.00		0.00		1.00	0.00		0.00	0.00	0.00	1.00	1	0.00	0.00	0.00	0.00	0.00		0.00			1	0	27.78	27.78	27.38	27.38	16.67	16.67	19.23	19.23	0.00	0.00
Zimbabwe	ZWE			NAT_TOTAL	20200321	0.00		0.00		2.00	1	3.00	1	0.00		0.00		0.00		1.00	0.00		0.00	0.00	0.00	1.00	1	0.00	0.00	0.00	0.00	0.00		0.00			3	0	27.78	27.78	27.38	27.38	16.67	16.67	19.23	19.23	0.00	0.00
Zimbabwe	ZWE			NAT_TOTAL	20200322	0.00		0.00		2.00	1	3.00	1	0.00		0.00		0.00		1.00	0.00		0.00	0.00	0.00	1.00	1	0.00	0.00	0.00	0.00	0.00		0.00			3	0	27.78	27.78	27.38	27.38	16.67	16.67	19.23	19.23	0.00	0.00
Zimbabwe	ZWE			NAT_TOTAL	20200323	0.00		0.00		2.00	1	3.00	1	0.00		1.00	1	1.00	1	4.00	0.00		0.00	0.00	0.00	1.00	1	0.00	0.00	0.00	0.00	0.00		0.00			3	1	45.37	45.37	47.62	47.62	27.22	27.22	31.41	31.41	0.00	0.00
Zimbabwe	ZWE			NAT_TOTAL	20200324	3.00	1	0.00		2.00	1	3.00	1	0.00		1.00	1	1.00	1	4.00	0.00		0.00	0.00	0.00	1.00	1	0.00	1.00	0.00	0.00	0.00		0.00			3	1	56.48	56.48	61.90	61.90	37.22	37.22	42.95	42.95	0.00	0.00
Zimbabwe	ZWE			NAT_TOTAL	20200325	3.00	1	0.00		2.00	1	3.00	1	0.00		1.00	1	1.00	1	4.00	0.00		0.00	0.00	0.00	1.00	1	0.00	1.00	0.00	0.00	0.00		0.00			3	1	56.48	56.48	61.90	61.90	37.22	37.22	42.95	42.95	0.00	0.00
Zimbabwe	ZWE			NAT_TOTAL	20200326	3.00	1	0.00		2.00	1	3.00	1	0.00		1.00	1	1.00	1	4.00	0.00		0.00	0.00	0.00	1.00	1	0.00	1.00	0.00	0.00	0.00		0.00			3	1	56.48	56.48	61.90	61.90	37.22	37.22	42.95	42.95	0.00	0.00
Zimbabwe	ZWE			NAT_TOTAL	20200327	3.00	1	0.00		2.00	1	3.00	1	0.00		1.00	1	1.00	1	4.00	0.00		0.00	0.00	0.00	2.00	1	0.00	1.00	0.00	0.00	0.00		0.00			5	1	62.04	62.04	66.67	66.67	40.56	40.56	46.79	46.79	0.00	0.00
Zimbabwe	ZWE			NAT_TOTAL	20200328	3.00	1	0.00		2.00	1	3.00	1	0.00		1.00	1	1.00	1	4.00	0.00		0.00	0.00	0.00	2.00	1	0.00	1.00	0.00	0.00	0.00		0.00			7	1	62.04	62.04	66.67	66.67	40.56	40.56	46.79	46.79	0.00	0.00
Zimbabwe	ZWE			NAT_TOTAL	20200329	3.00	1	0.00		2.00	1	3.00	1	0.00		1.00	1	1.00	1	4.00	0.00		0.00	0.00	0.00	2.00	1	0.00	1.00	0.00	0.00	0.00		0.00			7	1	62.04	62.04	66.67	66.67	40.56	40.56	46.79	46.79	0.00	0.00
Zimbabwe	ZWE			NAT_TOTAL	20200330	3.00	1	3.00	1	2.00	1	3.00	1	1.00	1	2.00	1	2.00	1	4.00	0.00		0.00	0.00	0.00	2.00	1	0.00	1.00	0.00	0.00	0.00		0.00			7	1	87.96	87.96	95.24	95.24	56.11	56.11	64.74	64.74	0.00	0.00
Zimbabwe	ZWE			NAT_TOTAL	20200331	3.00	1	3.00	1	2.00	1	3.00	1	1.00	1	2.00	1	2.00	1	4.00	0.00		0.00	600000000.00	0.00	2.00	1	0.00	1.00	50.00	1.10	0.00		0.00			8	1	87.96	87.96	95.24	95.24	56.11	56.11	64.74	64.74	0.00	0.00
Zimbabwe	ZWE			NAT_TOTAL	20200401	3.00	1	3.00	1	2.00	1	3.00	1	1.00	1	2.00	1	2.00	1	4.00	0.00		0.00	0.00	0.00	2.00	1	0.00	1.00	0.00	0.00	0.00		0.00			8	1	87.96	87.96	95.24	95.24	56.11	56.11	64.74	64.74	0.00	0.00
Zimbabwe	ZWE			NAT_TOTAL	20200402	3.00	1	3.00	1	2.00	1	3.00	1	1.00	1	2.00	1	2.00	1	4.00	0.00		0.00	715000000.00	0.00	2.00	1	0.00	1.00	0.00	0.00	0.00		0.00			9	1	87.96	87.96	95.24	95.24	56.11	56.11	64.74	64.74	0.00	0.00
Zimbabwe	ZWE			NAT_TOTAL	20200403	3.00	1	3.00	1	2.00	1	3.00	1	1.00	1	2.00	1	2.00	1	4.00	0.00		0.00	0.00	0.00	2.00	1	0.00	1.00	0.00	0.00	0.00		0.00			9	1	87.96	87.96	95.24	95.24	56.11	56.11	64.74	64.74	0.00	0.00
Zimbabwe	ZWE			NAT_TOTAL	20200404	3.00	1	3.00	1	2.00	1	3.00	1	1.00	1	2.00	1	2.00	1	4.00	0.00		0.00	0.00	0.00	2.00	1	0.00	1.00	0.00	0.00	0.00		0.00			9	1	87.96	87.96	95.24	95.24	56.11	56.11	64.74	64.74	0.00	0.00
Zimbabwe	ZWE			NAT_TOTAL	20200405	3.00	1	3.00	1	2.00	1	3.00	1	1.00	1	2.00	1	2.00	1	4.00	0.00		0.00	0.00	0.00	2.00	1	0.00	1.00	0.00	0.00	0.00		0.00			9	1	87.96	87.96	95.24	95.24	56.11	56.11	64.74	64.74	0.00	0.00
Zimbabwe	ZWE			NAT_TOTAL	20200406	3.00	1	3.00	1	2.00	1	3.00	1	1.00	1	2.00	1	2.00	1	4.00	0.00		0.00	0.00	0.00	2.00	1	0.00	1.00	0.00	0.00	0.00		0.00			10	1	87.96	87.96	95.24	95.24	56.11	56.11	64.74	64.74	0.00	0.00
Zimbabwe	ZWE			NAT_TOTAL	20200407	3.00	1	3.00	1	2.00	1	3.00	1	1.00	1	2.00	1	2.00	1	4.00	0.00		0.00	0.00	0.00	2.00	1	0.00	1.00	0.00	0.00	0.00		0.00			11	2	87.96	87.96	95.24	95.24	56.11	56.11	64.74	64.74	0.00	0.00
Zimbabwe	ZWE			NAT_TOTAL	20200408	3.00	1	3.00	1	2.00	1	3.00	1	1.00	1	2.00	1	2.00	1	4.00	1.00	1	0.00	0.00	0.00	2.00	1	0.00	1.00	0.00	0.00	0.00		0.00			11	3	87.96	87.96	95.24	95.24	59.44	59.44	64.74	64.74	25.00	25.00
Zimbabwe	ZWE			NAT_TOTAL	20200409	3.00	1	3.00	1	2.00	1	3.00	1	1.00	1	2.00	1	2.00	1	4.00	1.00	1	0.00	0.00	0.00	2.00	1	1.00	1.00	0.00	0.00	0.00		0.00			11	3	87.96	87.96	95.24	95.24	61.67	61.67	67.31	67.31	25.00	25.00
Zimbabwe	ZWE			NAT_TOTAL	20200410	3.00	1	3.00	1	2.00	1	3.00	1	1.00	1	2.00	1	2.00	1	4.00	1.00	1	0.00	0.00	0.00	2.00	1	1.00	1.00	0.00	0.00	0.00		0.00			13	3	87.96	87.96	95.24	95.24	61.67	61.67	67.31	67.31	25.00	25.00
Zimbabwe	ZWE			NAT_TOTAL	20200411	3.00	1	3.00	1	2.00	1	3.00	1	1.00	1	2.00	1	2.00	1	4.00	1.00	1	0.00	0.00	0.00	2.00	1	1.00	1.00	0.00	0.00	0.00		0.00			14	3	87.96	87.96	95.24	95.24	61.67	61.67	67.31	67.31	25.00	25.00
Zimbabwe	ZWE			NAT_TOTAL	20200412	3.00	1	3.00	1	2.00	1	3.00	1	1.00	1	2.00	1	2.00	1	4.00	1.00	1	0.00	0.00	0.00	2.00	1	1.00	1.00	0.00	0.00	0.00		0.00			14	3	87.96	87.96	95.24	95.24	61.67	61.67	67.31	67.31	25.00	25.00
Zimbabwe	ZWE			NAT_TOTAL	20200413	3.00	1	3.00	1	2.00	1	3.00	1	1.00	1	2.00	1	2.00	1	4.00	1.00	1	0.00	0.00	0.00	2.00	1	1.00	1.00	0.00	0.00	0.00		0.00			17	3	87.96	87.96	95.24	95.24	61.67	61.67	67.31	67.31	25.00	25.00
Zimbabwe	ZWE			NAT_TOTAL	20200414	3.00	1	3.00	1	2.00	1	3.00	1	1.00	1	2.00	1	2.00	1	4.00	1.00	1	0.00	0.00	0.00	2.00	1	1.00	1.00	0.00	0.00	0.00		0.00			17	3	87.96	87.96	95.24	95.24	61.67	61.67	67.31	67.31	25.00	25.00
Zimbabwe	ZWE			NAT_TOTAL	20200415	3.00	1	3.00	1	2.00	1	3.00	1	1.00	1	2.00	1	2.00	1	4.00	1.00	1	0.00	0.00	0.00	2.00	1	1.00	1.00	0.00	0.00	0.00		0.00			23	3	87.96	87.96	95.24	95.24	61.67	61.67	67.31	67.31	25.00	25.00
Zimbabwe	ZWE			NAT_TOTAL	20200416	3.00	1	3.00	1	2.00	1	3.00	1	1.00	1	2.00	1	2.00	1	4.00	1.00	1	0.00	0.00	0.00	2.00	1	1.00	1.00	0.00	0.00	0.00		0.00			23	3	87.96	87.96	95.24	95.24	61.67	61.67	67.31	67.31	25.00	25.00
Zimbabwe	ZWE			NAT_TOTAL	20200417	3.00	1	3.00	1	2.00	1	3.00	1	1.00	1	2.00	1	2.00	1	4.00	1.00	1	0.00	0.00	0.00	2.00	1	1.00	1.00	0.00	0.00	0.00		0.00			24	3	87.96	87.96	95.24	95.24	61.67	61.67	67.31	67.31	25.00	25.00
Zimbabwe	ZWE			NAT_TOTAL	20200418	3.00	1	3.00	1	2.00	1	3.00	1	1.00	1	2.00	1	2.00	1	4.00	1.00	1	0.00	0.00	0.00	2.00	1	1.00	1.00	0.00	0.00	0.00		0.00			25	3	87.96	87.96	95.24	95.24	61.67	61.67	67.31	67.31	25.00	25.00
Zimbabwe	ZWE			NAT_TOTAL	20200419	3.00	1	3.00	1	2.00	1	3.00	1	1.00	1	2.00	1	2.00	1	4.00	1.00	1	0.00	0.00	0.00	2.00	1	1.00	1.00	0.00	0.00	0.00		0.00			25	3	87.96	87.96	95.24	95.24	61.67	61.67	67.31	67.31	25.00	25.00
Zimbabwe	ZWE			NAT_TOTAL	20200420	3.00	1	3.00	1	2.00	1	3.00	1	1.00	1	2.00	1	2.00	1	4.00	1.00	1	0.00	0.00	0.00	2.00	1	1.00	1.00	0.00	0.00	0.00		0.00			25	3	87.96	87.96	95.24	95.24	61.67	61.67	67.31	67.31	25.00	25.00
Zimbabwe	ZWE			NAT_TOTAL	20200421	3.00	1	3.00	1	2.00	1	3.00	1	1.00	1	2.00	1	2.00	1	4.00	1.00	1	0.00	0.00	0.00	2.00	1	1.00	1.00	0.00	0.00	0.00		0.00			28	3	87.96	87.96	95.24	95.24	61.67	61.67	67.31	67.31	25.00	25.00
Zimbabwe	ZWE			NAT_TOTAL	20200422	3.00	1	3.00	1	2.00	1	3.00	1	1.00	1	2.00	1	2.00	1	4.00	1.00	1	0.00	0.00	0.00	2.00	1	1.00	1.00	0.00	0.00	0.00		0.00			28	4	87.96	87.96	95.24	95.24	61.67	61.67	67.31	67.31	25.00	25.00
Zimbabwe	ZWE			NAT_TOTAL	20200423	3.00	1	3.00	1	2.00	1	3.00	1	1.00	1	2.00	1	2.00	1	4.00	1.00	1	0.00	0.00	0.00	2.00	1	1.00	1.00	0.00	0.00	0.00		0.00			28	4	87.96	87.96	95.24	95.24	61.67	61.67	67.31	67.31	25.00	25.00
Zimbabwe	ZWE			NAT_TOTAL	20200424	3.00	1	3.00	1	2.00	1	3.00	1	1.00	1	2.00	1	2.00	1	4.00	1.00	1	0.00	0.00	0.00	2.00	1	1.00	1.00	0.00	0.00	0.00		0.00			29	4	87.96	87.96	95.24	95.24	61.67	61.67	67.31	67.31	25.00	25.00
Zimbabwe	ZWE			NAT_TOTAL	20200425	3.00	1	3.00	1	2.00	1	3.00	1	1.00	1	2.00	1	2.00	1	4.00	1.00	1	0.00	0.00	0.00	2.00	1	1.00	1.00	0.00	0.00	0.00		0.00			31	4	87.96	87.96	95.24	95.24	61.67	61.67	67.31	67.31	25.00	25.00
Zimbabwe	ZWE			NAT_TOTAL	20200426	3.00	1	3.00	1	2.00	1	3.00	1	1.00	1	2.00	1	2.00	1	4.00	1.00	1	0.00	0.00	0.00	2.00	1	1.00	1.00	0.00	0.00	0.00		0.00			31	4	87.96	87.96	95.24	95.24	61.67	61.67	67.31	67.31	25.00	25.00
Zimbabwe	ZWE			NAT_TOTAL	20200427	3.00	1	3.00	1	2.00	1	3.00	1	1.00	1	2.00	1	2.00	1	4.00	1.00	1	0.00	0.00	0.00	2.00	1	1.00	1.00	0.00	0.00	0.00		0.00			32	4	87.96	87.96	95.24	95.24	61.67	61.67	67.31	67.31	25.00	25.00
Zimbabwe	ZWE			NAT_TOTAL	20200428	3.00	1	3.00	1	2.00	1	3.00	1	1.00	1	2.00	1	2.00	1	4.00	1.00	1	0.00	0.00	0.00	2.00	1	1.00	1.00	0.00	0.00	0.00		0.00			32	4	87.96	87.96	95.24	95.24	61.67	61.67	67.31	67.31	25.00	25.00
Zimbabwe	ZWE			NAT_TOTAL	20200429	3.00	1	3.00	1	2.00	1	3.00	1	1.00	1	2.00	1	2.00	1	4.00	1.00	1	0.00	0.00	0.00	2.00	1	1.00	1.00	0.00	0.00	0.00		0.00			32	4	87.96	87.96	95.24	95.24	61.67	61.67	67.31	67.31	25.00	25.00
Zimbabwe	ZWE			NAT_TOTAL	20200430	3.00	1	3.00	1	2.00	1	3.00	1	1.00	1	2.00	1	2.00	1	4.00	1.00	1	0.00	0.00	0.00	2.00	1	1.00	1.00	0.00	0.00	0.00		0.00			40	4	87.96	87.96	95.24	95.24	61.67	61.67	67.31	67.31	25.00	25.00
Zimbabwe	ZWE			NAT_TOTAL	20200501	3.00	1	3.00	1	2.00	1	3.00	1	1.00	1	2.00	1	2.00	1	4.00	1.00	1	0.00	0.00	0.00	2.00	1	1.00	1.00	0.00	0.00	0.00		0.00			40	4	87.96	87.96	95.24	95.24	61.67	61.67	67.31	67.31	25.00	25.00
Zimbabwe	ZWE			NAT_TOTAL	20200502	3.00	1	3.00	1	2.00	1	3.00	1	1.00	1	2.00	1	2.00	1	4.00	1.00	1	0.00	0.00	0.00	2.00	1	1.00	1.00	0.00	0.00	0.00		0.00			34	4	87.96	87.96	95.24	95.24	61.67	61.67	67.31	67.31	25.00	25.00
Zimbabwe	ZWE			NAT_TOTAL	20200503	3.00	1	3.00	1	2.00	1	3.00	1	1.00	1	2.00	1	2.00	1	4.00	1.00	1	0.00	0.00	0.00	2.00	1	1.00	1.00	0.00	0.00	0.00		0.00			34	4	87.96	87.96	95.24	95.24	61.67	61.67	67.31	67.31	25.00	25.00
Zimbabwe	ZWE			NAT_TOTAL	20200504	3.00	1	3.00	1	2.00	1	3.00	1	1.00	1	2.00	1	2.00	1	4.00	1.00	1	0.00	0.00	0.00	2.00	1	1.00	1.00	0.00	0.00	4.00	1	0.00			34	4	87.96	87.96	95.24	95.24	68.33	68.33	75.00	75.00	25.00	25.00
Zimbabwe	ZWE			NAT_TOTAL	20200505	3.00	1	3.00	1	2.00	1	3.00	1	1.00	1	2.00	1	2.00	1	4.00	1.00	1	0.00	0.00	0.00	2.00	1	1.00	1.00	0.00	0.00	4.00	1	0.00			34	4	87.96	87.96	95.24	95.24	68.33	68.33	75.00	75.00	25.00	25.00
Zimbabwe	ZWE			NAT_TOTAL	20200506	3.00	1	3.00	1	2.00	1	3.00	1	1.00	1	2.00	1	2.00	1	4.00	1.00	1	0.00	0.00	0.00	2.00	1	1.00	1.00	0.00	0.00	4.00	1	0.00			34	4	87.96	87.96	95.24	95.24	68.33	68.33	75.00	75.00	25.00	25.00
Zimbabwe	ZWE			NAT_TOTAL	20200507	3.00	1	3.00	1	2.00	1	3.00	1	1.00	1	2.00	1	2.00	1	4.00	1.00	1	0.00	0.00	0.00	2.00	1	1.00	1.00	0.00	0.00	4.00	1	0.00			34	4	87.96	87.96	95.24	95.24	68.33	68.33	75.00	75.00	25.00	25.00
Zimbabwe	ZWE			NAT_TOTAL	20200508	3.00	1	3.00	1	2.00	1	3.00	1	1.00	1	2.00	1	2.00	1	4.00	1.00	1	0.00	0.00	0.00	2.00	1	1.00	1.00	0.00	0.00	4.00	1	0.00			34	4	87.96	87.96	95.24	95.24	68.33	68.33	75.00	75.00	25.00	25.00
Zimbabwe	ZWE			NAT_TOTAL	20200509	3.00	1	3.00	1	2.00	1	3.00	1	1.00	1	2.00	1	2.00	1	4.00	1.00	1	0.00	0.00	0.00	2.00	1	1.00	1.00	0.00	0.00	4.00	1	0.00			35	4	87.96	87.96	95.24	95.24	68.33	68.33	75.00	75.00	25.00	25.00
Zimbabwe	ZWE			NAT_TOTAL	20200510	3.00	1	3.00	1	2.00	1	3.00	1	1.00	1	2.00	1	2.00	1	4.00	1.00	1	0.00	0.00	0.00	2.00	1	1.00	1.00	0.00	0.00	4.00	1	0.00			36	4	87.96	87.96	95.24	95.24	68.33	68.33	75.00	75.00	25.00	25.00
Zimbabwe	ZWE			NAT_TOTAL	20200511	3.00	1	3.00	1	2.00	1	3.00	1	1.00	1	2.00	1	2.00	1	4.00	1.00	1	0.00	0.00	0.00	2.00	1	1.00	1.00	0.00	0.00	4.00	1	0.00			36	4	87.96	87.96	95.24	95.24	68.33	68.33	75.00	75.00	25.00	25.00
Zimbabwe	ZWE			NAT_TOTAL	20200512	3.00	1	3.00	1	2.00	1	3.00	1	1.00	1	2.00	1	2.00	1	4.00	1.00	1	0.00	0.00	0.00	2.00	1	1.00	1.00	0.00	0.00	4.00	1	0.00			36	4	87.96	87.96	95.24	95.24	68.33	68.33	75.00	75.00	25.00	25.00
Zimbabwe	ZWE			NAT_TOTAL	20200513	3.00	1	3.00	1	2.00	1	3.00	1	1.00	1	2.00	1	2.00	1	4.00	1.00	1	0.00	0.00	0.00	2.00	1	1.00	1.00	0.00	0.00	4.00	1	0.00			37	4	87.96	87.96	95.24	95.24	68.33	68.33	75.00	75.00	25.00	25.00
Zimbabwe	ZWE			NAT_TOTAL	20200514	3.00	1	3.00	1	2.00	1	3.00	1	1.00	1	2.00	1	2.00	1	4.00	1.00	1	0.00	0.00	0.00	2.00	1	1.00	1.00	0.00	0.00	4.00	1	0.00			37	4	87.96	87.96	95.24	95.24	68.33	68.33	75.00	75.00	25.00	25.00
Zimbabwe	ZWE			NAT_TOTAL	20200515	3.00	1	3.00	1	2.00	1	3.00	1	1.00	1	2.00	1	2.00	1	4.00	1.00	1	0.00	0.00	0.00	2.00	1	1.00	1.00	0.00	0.00	4.00	1	0.00			42	4	87.96	87.96	95.24	95.24	68.33	68.33	75.00	75.00	25.00	25.00
Zimbabwe	ZWE			NAT_TOTAL	20200516	3.00	1	3.00	1	2.00	1	3.00	1	1.00	1	2.00	1	2.00	1	4.00	1.00	1	0.00	0.00	0.00	2.00	1	1.00	1.00	0.00	0.00	4.00	1	0.00			42	4	87.96	87.96	95.24	95.24	68.33	68.33	75.00	75.00	25.00	25.00
Zimbabwe	ZWE			NAT_TOTAL	20200517	3.00	1	3.00	1	2.00	1	3.00	1	1.00	1	2.00	1	2.00	1	4.00	1.00	1	0.00	0.00	0.00	2.00	1	1.00	1.00	0.00	0.00	4.00	1	0.00			44	4	87.96	87.96	95.24	95.24	68.33	68.33	75.00	75.00	25.00	25.00
Zimbabwe	ZWE			NAT_TOTAL	20200518	3.00	1	3.00	1	2.00	1	3.00	1	1.00	1	2.00	1	2.00	1	4.00	1.00	1	0.00	0.00	0.00	2.00	1	1.00	1.00	0.00	0.00	4.00	1	0.00			46	4	87.96	87.96	95.24	95.24	68.33	68.33	75.00	75.00	25.00	25.00
Zimbabwe	ZWE			NAT_TOTAL	20200519	3.00	1	3.00	1	2.00	1	3.00	1	1.00	1	2.00	1	2.00	1	4.00	1.00	1	0.00	0.00	0.00	2.00	1	1.00	1.00	0.00	0.00	4.00	1	0.00			46	4	87.96	87.96	95.24	95.24	68.33	68.33	75.00	75.00	25.00	25.00
Zimbabwe	ZWE			NAT_TOTAL	20200520	3.00	1	3.00	1	2.00	1	3.00	1	1.00	1	2.00	1	2.00	1	4.00	1.00	1	0.00	0.00	0.00	2.00	1	1.00	1.00	0.00	0.00	4.00	1	0.00			48	4	87.96	87.96	95.24	95.24	68.33	68.33	75.00	75.00	25.00	25.00
Zimbabwe	ZWE			NAT_TOTAL	20200521	3.00	1	3.00	1	2.00	1	3.00	1	1.00	1	2.00	1	2.00	1	4.00	1.00	1	0.00	0.00	0.00	2.00	1	1.00	1.00	0.00	0.00	4.00	1	0.00			51	4	87.96	87.96	95.24	95.24	68.33	68.33	75.00	75.00	25.00	25.00
Zimbabwe	ZWE			NAT_TOTAL	20200522	3.00	1	3.00	1	2.00	1	3.00	1	1.00	1	2.00	1	2.00	1	4.00	1.00	1	0.00	0.00	0.00	2.00	1	1.00	1.00	0.00	0.00	4.00	1	0.00			51	4	87.96	87.96	95.24	95.24	68.33	68.33	75.00	75.00	25.00	25.00
Zimbabwe	ZWE			NAT_TOTAL	20200523	3.00	1	3.00	1	2.00	1	3.00	1	1.00	1	2.00	1	2.00	1	4.00	1.00	1	0.00	0.00	0.00	2.00	1	1.00	1.00	0.00	0.00	4.00	1	0.00			56	4	87.96	87.96	95.24	95.24	68.33	68.33	75.00	75.00	25.00	25.00
Zimbabwe	ZWE			NAT_TOTAL	20200524	3.00	1	3.00	1	2.00	1	3.00	1	1.00	1	2.00	1	2.00	1	4.00	1.00	1	0.00	0.00	0.00	2.00	1	1.00	1.00	0.00	0.00	4.00	1	0.00			56	4	87.96	87.96	95.24	95.24	68.33	68.33	75.00	75.00	25.00	25.00
Zimbabwe	ZWE			NAT_TOTAL	20200525	3.00	1	3.00	1	2.00	1	3.00	1	1.00	1	2.00	1	2.00	1	4.00	1.00	1	0.00	0.00	0.00	2.00	1	1.00	1.00	0.00	0.00	4.00	1	0.00			56	4	87.96	87.96	95.24	95.24	68.33	68.33	75.00	75.00	25.00	25.00
Zimbabwe	ZWE			NAT_TOTAL	20200526	3.00	1	3.00	1	2.00	1	3.00	1	1.00	1	2.00	1	2.00	1	4.00	1.00	1	0.00	0.00	0.00	2.00	1	1.00	1.00	0.00	0.00	4.00	1	0.00			56	4	87.96	87.96	95.24	95.24	68.33	68.33	75.00	75.00	25.00	25.00
Zimbabwe	ZWE			NAT_TOTAL	20200527	3.00	1	3.00	1	2.00	1	3.00	1	1.00	1	2.00	1	2.00	1	4.00	1.00	1	0.00	0.00	0.00	2.00	1	1.00	1.00	0.00	0.00	4.00	1	0.00			132	4	87.96	87.96	95.24	95.24	68.33	68.33	75.00	75.00	25.00	25.00
Zimbabwe	ZWE			NAT_TOTAL	20200528	3.00	1	3.00	1	2.00	1	3.00	1	1.00	1	2.00	1	2.00	1	4.00	1.00	1	0.00	0.00	0.00	2.00	1	1.00	1.00	0.00	0.00	4.00	1	0.00			149	4	87.96	87.96	95.24	95.24	68.33	68.33	75.00	75.00	25.00	25.00
Zimbabwe	ZWE			NAT_TOTAL	20200529	3.00	1	3.00	1	2.00	1	3.00	1	1.00	1	2.00	1	2.00	1	4.00	1.00	1	0.00	0.00	0.00	2.00	1	1.00	1.00	0.00	0.00	4.00	1	0.00			149	4	87.96	87.96	95.24	95.24	68.33	68.33	75.00	75.00	25.00	25.00
Zimbabwe	ZWE			NAT_TOTAL	20200530	3.00	1	3.00	1	2.00	1	3.00	1	1.00	1	2.00	1	2.00	1	4.00	1.00	1	0.00	0.00	0.00	2.00	1	1.00	1.00	0.00	0.00	4.00	1	0.00			174	4	87.96	87.96	95.24	95.24	68.33	68.33	75.00	75.00	25.00	25.00
Zimbabwe	ZWE			NAT_TOTAL	20200531	3.00	1	3.00	1	2.00	1	3.00	1	1.00	1	2.00	1	2.00	1	4.00	1.00	1	0.00	0.00	0.00	2.00	1	1.00	1.00	0.00	0.00	4.00	1	0.00			178	4	87.96	87.96	95.24	95.24	68.33	68.33	75.00	75.00	25.00	25.00
Zimbabwe	ZWE			NAT_TOTAL	20200601	3.00	1	3.00	1	2.00	1	3.00	1	1.00	1	2.00	1	2.00	1	4.00	1.00	1	0.00	0.00	0.00	2.00	1	1.00	1.00	0.00	0.00	4.00	1	0.00			203	4	87.96	87.96	95.24	95.24	68.33	68.33	75.00	75.00	25.00	25.00
Zimbabwe	ZWE			NAT_TOTAL	20200602	3.00	1	3.00	1	2.00	1	3.00	1	1.00	1	2.00	1	2.00	1	4.00	1.00	1	0.00	0.00	0.00	2.00	1	1.00	1.00	0.00	0.00	4.00	1	0.00			206	4	87.96	87.96	95.24	95.24	68.33	68.33	75.00	75.00	25.00	25.00
Zimbabwe	ZWE			NAT_TOTAL	20200603	3.00	1	3.00	1	2.00	1	3.00	1	1.00	1	2.00	1	2.00	1	4.00	1.00	1	0.00	0.00	0.00	2.00	1	1.00	1.00	0.00	0.00	4.00	1	0.00			222	4	87.96	87.96	95.24	95.24	68.33	68.33	75.00	75.00	25.00	25.00
Zimbabwe	ZWE			NAT_TOTAL	20200604	3.00	1	3.00	1	2.00	1	3.00	1	1.00	1	2.00	1	2.00	1	4.00	1.00	1	0.00	0.00	0.00	2.00	1	1.00	1.00	0.00	0.00	4.00	1	0.00			237	4	87.96	87.96	95.24	95.24	68.33	68.33	75.00	75.00	25.00	25.00
Zimbabwe	ZWE			NAT_TOTAL	20200605	2.00	1	1.00	1	2.00	0	3.00	1	1.00	1	1.00	1	2.00	1	4.00	1.00	1	0.00	0.00	0.00	2.00	1	1.00	1.00	0.00	0.00	4.00	1	0.00			265	4	70.37	70.37	81.67	81.67	57.78	57.78	62.82	62.82	25.00	25.00
Zimbabwe	ZWE			NAT_TOTAL	20200606	2.00	1	1.00	1	2.00	0	3.00	1	1.00	1	1.00	1	2.00	1	4.00	1.00	1	0.00	0.00	0.00	2.00	1	1.00	1.00	0.00	0.00	4.00	1	0.00			279	4	70.37	70.37	81.67	81.67	57.78	57.78	62.82	62.82	25.00	25.00
Zimbabwe	ZWE			NAT_TOTAL	20200607	2.00	1	1.00	1	2.00	0	3.00	1	1.00	1	1.00	1	2.00	1	4.00	1.00	1	0.00	0.00	0.00	2.00	1	1.00	1.00	0.00	0.00	4.00	1	0.00			282	4	70.37	70.37	81.67	81.67	57.78	57.78	62.82	62.82	25.00	25.00
Zimbabwe	ZWE			NAT_TOTAL	20200608	2.00	1	1.00	1	2.00	0	3.00	1	1.00	1	1.00	1	2.00	1	4.00	1.00	1	0.00	0.00	0.00	2.00	1	1.00	1.00	0.00	0.00	4.00	1	0.00			287	4	70.37	70.37	81.67	81.67	57.78	57.78	62.82	62.82	25.00	25.00
Zimbabwe	ZWE			NAT_TOTAL	20200609	2.00	1	1.00	1	2.00	0	3.00	1	1.00	1	1.00	1	2.00	1	4.00	1.00	1	0.00	0.00	0.00	2.00	1	1.00	1.00	0.00	0.00	4.00	1	0.00			314	4	70.37	70.37	81.67	81.67	57.78	57.78	62.82	62.82	25.00	25.00
Zimbabwe	ZWE			NAT_TOTAL	20200610	2.00	1	1.00	1	2.00	0	3.00	1	1.00	1	1.00	1	2.00	1	4.00	1.00	1	0.00	0.00	0.00	2.00	1	1.00	1.00	0.00	0.00	4.00	1	0.00			320	4	70.37	70.37	81.67	81.67	57.78	57.78	62.82	62.82	25.00	25.00
Zimbabwe	ZWE			NAT_TOTAL	20200611	2.00	1	1.00	1	2.00	0	3.00	1	1.00	1	1.00	1	2.00	1	4.00	1.00	1	0.00	0.00	0.00	2.00	1	1.00	1.00	0.00	0.00	4.00	1	0.00			332	4	70.37	70.37	81.67	81.67	57.78	57.78	62.82	62.82	25.00	25.00
Zimbabwe	ZWE			NAT_TOTAL	20200612	2.00	1	1.00	1	2.00	0	3.00	1	1.00	1	1.00	1	2.00	1	4.00	1.00	1	0.00	0.00	0.00	2.00	1	1.00	1.00	0.00	0.00	4.00	1	0.00			343	4	70.37	70.37	81.67	81.67	57.78	57.78	62.82	62.82	25.00	25.00
Zimbabwe	ZWE			NAT_TOTAL	20200613	2.00	1	1.00	1	2.00	0	3.00	1	1.00	1	1.00	1	2.00	1	4.00	1.00	1	0.00	0.00	0.00	2.00	1	1.00	1.00	0.00	0.00	4.00	1	0.00			356	4	70.37	70.37	81.67	81.67	57.78	57.78	62.82	62.82	25.00	25.00
Zimbabwe	ZWE			NAT_TOTAL	20200614	2.00	1	1.00	1	2.00	0	3.00	1	1.00	1	1.00	1	2.00	1	4.00	1.00	1	0.00	0.00	0.00	2.00	1	1.00	1.00	0.00	0.00	4.00	1	0.00			383	4	70.37	70.37	81.67	81.67	57.78	57.78	62.82	62.82	25.00	25.00
Zimbabwe	ZWE			NAT_TOTAL	20200615	2.00	1	1.00	1	2.00	0	3.00	1	1.00	1	1.00	1	2.00	1	4.00	1.00	1	0.00	0.00	0.00	2.00	1	1.00	1.00	0.00	0.00	4.00	1	0.00			387	4	70.37	70.37	81.67	81.67	57.78	57.78	62.82	62.82	25.00	25.00
Zimbabwe	ZWE			NAT_TOTAL	20200616	2.00	1	1.00	1	2.00	0	3.00	1	1.00	1	1.00	1	2.00	1	4.00	1.00	1	0.00	0.00	0.00	2.00	1	1.00	1.00	0.00	0.00	4.00	1	0.00			391	4	70.37	70.37	81.67	81.67	57.78	57.78	62.82	62.82	25.00	25.00
Zimbabwe	ZWE			NAT_TOTAL	20200617	2.00	1	1.00	1	2.00	0	3.00	1	1.00	1	1.00	1	2.00	1	4.00	1.00	1	0.00	0.00	0.00	2.00	1	1.00	1.00	0.00	0.00	4.00	1	0.00			401	4	70.37	70.37	81.67	81.67	57.78	57.78	62.82	62.82	25.00	25.00
Zimbabwe	ZWE			NAT_TOTAL	20200618	2.00	1	1.00	1	2.00	0	3.00	1	1.00	1	1.00	1	2.00	1	4.00	1.00	1	0.00	0.00	0.00	2.00	1	1.00	1.00	0.00	0.00	4.00	1	0.00			463	4	70.37	70.37	81.67	81.67	57.78	57.78	62.82	62.82	25.00	25.00
Zimbabwe	ZWE			NAT_TOTAL	20200619	2.00	1	1.00	1	2.00	0	3.00	1	1.00	1	1.00	1	2.00	1	4.00	1.00	1	0.00	0.00	0.00	2.00	1	1.00	1.00	0.00	0.00	4.00	1	0.00			479	4	70.37	70.37	81.67	81.67	57.78	57.78	62.82	62.82	25.00	25.00
Zimbabwe	ZWE			NAT_TOTAL	20200620	2.00	1	1.00	1	2.00	0	3.00	1	1.00	1	1.00	1	2.00	1	4.00	1.00	1	0.00	0.00	0.00	2.00	1	1.00	1.00	0.00	0.00	4.00	1	0.00			479	4	70.37	70.37	81.67	81.67	57.78	57.78	62.82	62.82	25.00	25.00
Zimbabwe	ZWE			NAT_TOTAL	20200621	2.00	1	1.00	1	2.00	0	3.00	1	1.00	1	1.00	1	2.00	1	4.00	1.00	1	0.00	0.00	0.00	2.00	1	1.00	1.00	0.00	0.00	4.00	1	0.00			489	6	70.37	70.37	81.67	81.67	57.78	57.78	62.82	62.82	25.00	25.00
Zimbabwe	ZWE			NAT_TOTAL	20200622	2.00	1	1.00	1	2.00	0	3.00	1	1.00	1	1.00	1	2.00	1	4.00	1.00	1	0.00	0.00	0.00	2.00	1	1.00	1.00	0.00	0.00	4.00	1	0.00			512	6	70.37	70.37	81.67	81.67	57.78	57.78	62.82	62.82	25.00	25.00
Zimbabwe	ZWE			NAT_TOTAL	20200623	2.00	1	1.00	1	2.00	0	3.00	1	1.00	1	1.00	1	2.00	1	4.00	1.00	1	0.00	0.00	0.00	2.00	1	1.00	1.00	0.00	0.00	4.00	1	0.00			525	6	70.37	70.37	81.67	81.67	57.78	57.78	62.82	62.82	25.00	25.00
Zimbabwe	ZWE			NAT_TOTAL	20200624	2.00	1	1.00	1	2.00	0	3.00	1	1.00	1	1.00	1	2.00	1	4.00	1.00	1	0.00	0.00	0.00	2.00	1	1.00	1.00	0.00	0.00	4.00	1	0.00			530	6	70.37	70.37	81.67	81.67	57.78	57.78	62.82	62.82	25.00	25.00
Zimbabwe	ZWE			NAT_TOTAL	20200625	2.00	1	1.00	1	2.00	0	3.00	1	1.00	1	1.00	1	2.00	1	4.00	1.00	1	0.00	0.00	0.00	2.00	1	1.00	1.00	0.00	0.00	4.00	1	0.00			551	6	70.37	70.37	81.67	81.67	57.78	57.78	62.82	62.82	25.00	25.00
Zimbabwe	ZWE			NAT_TOTAL	20200626	2.00	1	1.00	1	2.00	0	3.00	1	1.00	1	1.00	1	2.00	1	4.00	1.00	1	0.00	0.00	0.00	2.00	1	1.00	1.00	0.00	0.00	4.00	1	0.00			561	6	70.37	70.37	81.67	81.67	57.78	57.78	62.82	62.82	25.00	25.00
Zimbabwe	ZWE			NAT_TOTAL	20200627	2.00	1	1.00	1	2.00	0	3.00	1	1.00	1	1.00	1	2.00	1	4.00	1.00	1	0.00	0.00	0.00	2.00	1	1.00	1.00	0.00	0.00	4.00	1	0.00			567	6	70.37	70.37	81.67	81.67	57.78	57.78	62.82	62.82	25.00	25.00
Zimbabwe	ZWE			NAT_TOTAL	20200628	2.00	1	1.00	1	2.00	0	3.00	1	1.00	1	1.00	1	2.00	1	4.00	1.00	1	0.00	0.00	0.00	2.00	1	1.00	1.00	0.00	0.00	4.00	1	0.00			567	6	70.37	70.37	81.67	81.67	57.78	57.78	62.82	62.82	25.00	25.00
Zimbabwe	ZWE			NAT_TOTAL	20200629	2.00	1	1.00	1	2.00	0	3.00	1	1.00	1	1.00	1	2.00	1	4.00	1.00	1	0.00	0.00	0.00	2.00	1	1.00	1.00	0.00	0.00	4.00	1	0.00			574	7	70.37	70.37	81.67	81.67	57.78	57.78	62.82	62.82	25.00	25.00
Zimbabwe	ZWE			NAT_TOTAL	20200630	2.00	1	1.00	1	2.00	0	3.00	1	1.00	1	1.00	1	2.00	1	4.00	1.00	1	0.00	0.00	0.00	2.00	1	1.00	1.00	0.00	0.00	4.00	1	0.00			591	7	70.37	70.37	81.67	81.67	57.78	57.78	62.82	62.82	25.00	25.00
Zimbabwe	ZWE			NAT_TOTAL	20200701	2.00	1	1.00	1	2.00	0	3.00	1	1.00	1	1.00	1	2.00	1	4.00	1.00	1	0.00	0.00	0.00	2.00	1	1.00	1.00	0.00	0.00	4.00	1	0.00			605	7	70.37	70.37	81.67	81.67	57.78	57.78	62.82	62.82	25.00	25.00
Zimbabwe	ZWE			NAT_TOTAL	20200702	2.00	1	1.00	1	2.00	0	3.00	1	1.00	1	1.00	1	2.00	1	4.00	1.00	1	0.00	0.00	0.00	2.00	1	1.00	1.00	0.00	0.00	4.00	1	0.00			617	7	70.37	70.37	81.67	81.67	57.78	57.78	62.82	62.82	25.00	25.00
Zimbabwe	ZWE			NAT_TOTAL	20200703	2.00	1	1.00	1	2.00	0	3.00	1	1.00	1	1.00	1	2.00	1	4.00	1.00	1	0.00	0.00	0.00	2.00	1	1.00	1.00	0.00	0.00	4.00	1	0.00			625	7	70.37	70.37	81.67	81.67	57.78	57.78	62.82	62.82	25.00	25.00
Zimbabwe	ZWE			NAT_TOTAL	20200704	2.00	1	1.00	1	2.00	0	3.00	1	1.00	1	1.00	1	2.00	1	4.00	1.00	1	0.00	0.00	0.00	2.00	1	1.00	1.00	0.00	0.00	4.00	1	0.00			698	8	70.37	70.37	81.67	81.67	57.78	57.78	62.82	62.82	25.00	25.00
Zimbabwe	ZWE			NAT_TOTAL	20200705	2.00	1	1.00	1	2.00	0	3.00	1	1.00	1	1.00	1	2.00	1	4.00	1.00	1	0.00	0.00	0.00	2.00	1	1.00	1.00	0.00	0.00	4.00	1	0.00			716	8	70.37	70.37	81.67	81.67	57.78	57.78	62.82	62.82	25.00	25.00
Zimbabwe	ZWE			NAT_TOTAL	20200706	2.00	1	1.00	1	2.00	0	3.00	1	1.00	1	1.00	1	2.00	1	4.00	1.00	1	0.00	0.00	0.00	2.00	1	1.00	1.00	0.00	0.00	4.00	1	0.00			734	9	70.37	70.37	81.67	81.67	57.78	57.78	62.82	62.82	25.00	25.00
Zimbabwe	ZWE			NAT_TOTAL	20200707	2.00	1	1.00	1	2.00	0	3.00	1	1.00	1	1.00	1	2.00	1	4.00	1.00	1	0.00	0.00	0.00	2.00	1	1.00	1.00	0.00	0.00	4.00	1	0.00			787	9	70.37	70.37	81.67	81.67	57.78	57.78	62.82	62.82	25.00	25.00
Zimbabwe	ZWE			NAT_TOTAL	20200708	2.00	1	1.00	1	2.00	1	3.00	1	1.00	1	1.00	1	2.00	1	4.00	1.00	1	0.00	0.00	0.00	2.00	1	1.00	1.00	0.00	0.00	4.00	1	0.00			885	9	73.15	73.15	84.52	84.52	59.44	59.44	64.74	64.74	25.00	25.00
Zimbabwe	ZWE			NAT_TOTAL	20200709	2.00	1	1.00	1	2.00	1	3.00	1	1.00	1	1.00	1	2.00	1	4.00	1.00	1	0.00	0.00	0.00	2.00	1	1.00	1.00	0.00	0.00	4.00	1	0.00			885	9	73.15	73.15	84.52	84.52	59.44	59.44	64.74	64.74	25.00	25.00
Zimbabwe	ZWE			NAT_TOTAL	20200710	2.00	1	1.00	1	2.00	1	3.00	1	1.00	1	1.00	1	2.00	1	4.00	1.00	1	0.00	0.00	0.00	2.00	1	1.00	1.00	0.00	0.00	4.00	1	0.00			942	13	73.15	73.15	84.52	84.52	59.44	59.44	64.74	64.74	25.00	25.00
Zimbabwe	ZWE			NAT_TOTAL	20200711	2.00	1	1.00	1	2.00	1	3.00	1	1.00	1	1.00	1	2.00	1	4.00	1.00	1	0.00	0.00	0.00	2.00	1	1.00	1.00	0.00	0.00	4.00	1	0.00			982	18	73.15	73.15	84.52	84.52	59.44	59.44	64.74	64.74	25.00	25.00
Zimbabwe	ZWE			NAT_TOTAL	20200712	2.00	1	1.00	1	2.00	1	3.00	1	1.00	1	1.00	1	2.00	1	4.00	1.00	1	0.00	0.00	0.00	2.00	1	1.00	1.00	0.00	0.00	4.00	1	0.00			985	18	73.15	73.15	84.52	84.52	59.44	59.44	64.74	64.74	25.00	25.00
Zimbabwe	ZWE			NAT_TOTAL	20200713	2.00	1	1.00	1	2.00	1	3.00	1	1.00	1	1.00	1	2.00	1	4.00	1.00	1	0.00	0.00	0.00	2.00	1	1.00	1.00	0.00	0.00	4.00	1	0.00			1034	19	73.15	73.15	84.52	84.52	59.44	59.44	64.74	64.74	25.00	25.00
Zimbabwe	ZWE			NAT_TOTAL	20200714	2.00	1	1.00	1	2.00	1	3.00	1	1.00	1	1.00	1	2.00	1	4.00	1.00	1	0.00	0.00	0.00	2.00	1	1.00	1.00	0.00	0.00	4.00	1	0.00			1064	20	73.15	73.15	84.52	84.52	59.44	59.44	64.74	64.74	25.00	25.00
Zimbabwe	ZWE			NAT_TOTAL	20200715	2.00	1	1.00	1	2.00	1	3.00	1	1.00	1	1.00	1	2.00	1	4.00	1.00	1	0.00	0.00	0.00	2.00	1	1.00	1.00	0.00	0.00	4.00	1	0.00			1089	20	73.15	73.15	84.52	84.52	59.44	59.44	64.74	64.74	25.00	25.00
Zimbabwe	ZWE			NAT_TOTAL	20200716	2.00	1	1.00	1	2.00	1	3.00	1	1.00	1	1.00	1	2.00	1	4.00	1.00	1	0.00	0.00	0.00	2.00	1	1.00	1.00	0.00	0.00	4.00	1	0.00			1362	23	73.15	73.15	84.52	84.52	59.44	59.44	64.74	64.74	25.00	25.00
Zimbabwe	ZWE			NAT_TOTAL	20200717	2.00	1	1.00	1	2.00	1	3.00	1	1.00	1	1.00	1	2.00	1	4.00	1.00	1	0.00	0.00	0.00	2.00	1	1.00	1.00	0.00	0.00	4.00	1	0.00			1420	24	73.15	73.15	84.52	84.52	59.44	59.44	64.74	64.74	25.00	25.00
Zimbabwe	ZWE			NAT_TOTAL	20200718	2.00	1	1.00	1	2.00	1	3.00	1	1.00	1	1.00	1	2.00	1	4.00	1.00	1	0.00	0.00	0.00	2.00	1	1.00	1.00	0.00	0.00	4.00	1	0.00			1478	25	73.15	73.15	84.52	84.52	59.44	59.44	64.74	64.74	25.00	25.00
Zimbabwe	ZWE			NAT_TOTAL	20200719	2.00	1	1.00	1	2.00	1	3.00	1	1.00	1	1.00	1	2.00	1	4.00	1.00	1	0.00	0.00	0.00	2.00	1	1.00	1.00	0.00	0.00	4.00	1	0.00			1611	25	73.15	73.15	84.52	84.52	59.44	59.44	64.74	64.74	25.00	25.00
Zimbabwe	ZWE			NAT_TOTAL	20200720	2.00	1	1.00	1	2.00	1	3.00	1	1.00	1	1.00	1	2.00	1	4.00	1.00	1	0.00	0.00	0.00	2.00	1	1.00	1.00	0.00	0.00	4.00	1	0.00			1713	26	73.15	73.15	84.52	84.52	59.44	59.44	64.74	64.74	25.00	25.00
Zimbabwe	ZWE			NAT_TOTAL	20200721	2.00	1	1.00	1	2.00	1	3.00	1	1.00	1	1.00	1	2.00	1	4.00	1.00	1	0.00	0.00	0.00	2.00	1	1.00	1.00	0.00	0.00	4.00	1	0.00			1820	26	73.15	73.15	84.52	84.52	59.44	59.44	64.74	64.74	25.00	25.00
Zimbabwe	ZWE			NAT_TOTAL	20200722	2.00	1	1.00	1	2.00	1	3.00	1	1.00	1	2.00	1	2.00	1	4.00	1.00	1	0.00	0.00	0.00	2.00	1	1.00	1.00	0.00	0.00	4.00	1	0.00			2034	26	76.85	76.85	84.52	84.52	61.67	61.67	67.31	67.31	25.00	25.00
Zimbabwe	ZWE			NAT_TOTAL	20200723	2.00	1	1.00	1	2.00	1	3.00	1	1.00	1	2.00	1	2.00	1	4.00	1.00	1	0.00	0.00	0.00	2.00	1	1.00	1.00	0.00	0.00	4.00	1	0.00			2124	28	76.85	76.85	84.52	84.52	61.67	61.67	67.31	67.31	25.00	25.00
Zimbabwe	ZWE			NAT_TOTAL	20200724	3.00	1	1.00	1	2.00	1	3.00	1	1.00	1	2.00	1	2.00	1	4.00	1.00	1	0.00	0.00	0.00	2.00	1	1.00	1.00	0.00	0.00	4.00	1	0.00			2296	32	80.56	80.56	88.10	88.10	63.89	63.89	69.87	69.87	25.00	25.00
Zimbabwe	ZWE			NAT_TOTAL	20200725	3.00	1	1.00	1	2.00	1	3.00	1	1.00	1	2.00	1	2.00	1	4.00	1.00	1	0.00	0.00	0.00	2.00	1	1.00	1.00	0.00	0.00	4.00	1	0.00			2434	34	80.56	80.56	88.10	88.10	63.89	63.89	69.87	69.87	25.00	25.00
Zimbabwe	ZWE			NAT_TOTAL	20200726	3.00	1	1.00	1	2.00	1	3.00	1	1.00	1	2.00	1	2.00	1	4.00	1.00	1	0.00	0.00	0.00	2.00	1	1.00	1.00	0.00	0.00	4.00	1	0.00			2512	34	80.56	80.56	88.10	88.10	63.89	63.89	69.87	69.87	25.00	25.00
Zimbabwe	ZWE			NAT_TOTAL	20200727	3.00	1	1.00	1	2.00	1	3.00	1	1.00	1	2.00	1	2.00	1	4.00	1.00	1	0.00	0.00	0.00	2.00	1	1.00	1.00	0.00	0.00	4.00	1	0.00			2704	36	80.56	80.56	88.10	88.10	63.89	63.89	69.87	69.87	25.00	25.00
Zimbabwe	ZWE			NAT_TOTAL	20200728	3.00	1	1.00	1	2.00	1	3.00	1	1.00	1	2.00	1	2.00	1	4.00	1.00	1	0.00	0.00	0.00	2.00	1	1.00	1.00	0.00	0.00	4.00	1	0.00			2817	40	80.56	80.56	88.10	88.10	63.89	63.89	69.87	69.87	25.00	25.00
Zimbabwe	ZWE			NAT_TOTAL	20200729	3.00	1	1.00	1	2.00	1	3.00	1	1.00	1	2.00	1	2.00	1	4.00	1.00	1	0.00	0.00	0.00	2.00	1	1.00	1.00	0.00	0.00	4.00	1	0.00			2879	41	80.56	80.56	88.10	88.10	63.89	63.89	69.87	69.87	25.00	25.00
Zimbabwe	ZWE			NAT_TOTAL	20200730	3.00	1	1.00	1	2.00	1	3.00	1	1.00	1	2.00	1	2.00	1	4.00	1.00	1	0.00	0.00	0.00	2.00	1	1.00	1.00	0.00	0.00	4.00	1	0.00			3092	53	80.56	80.56	88.10	88.10	63.89	63.89	69.87	69.87	25.00	25.00
Zimbabwe	ZWE			NAT_TOTAL	20200731	3.00	1	1.00	1	2.00	1	3.00	1	1.00	1	2.00	1	2.00	1	4.00	1.00	1	0.00	0.00	0.00	2.00	1	1.00	1.00	0.00	0.00	4.00	1	0.00			3169	67	80.56	80.56	88.10	88.10	63.89	63.89	69.87	69.87	25.00	25.00
Zimbabwe	ZWE			NAT_TOTAL	20200801	3.00	1	1.00	1	2.00	1	3.00	1	1.00	1	2.00	1	2.00	1	4.00	1.00	1	0.00	0.00	0.00	2.00	1	1.00	1.00	0.00	0.00	4.00	1	0.00			3659	69	80.56	80.56	88.10	88.10	63.89	63.89	69.87	69.87	25.00	25.00
Zimbabwe	ZWE			NAT_TOTAL	20200802	3.00	1	1.00	1	2.00	1	3.00	1	1.00	1	2.00	1	2.00	1	4.00	1.00	1	0.00	0.00	0.00	2.00	1	1.00	1.00	0.00	0.00	4.00	1	0.00			3921	70	80.56	80.56	88.10	88.10	63.89	63.89	69.87	69.87	25.00	25.00
Zimbabwe	ZWE			NAT_TOTAL	20200803	3.00	1	1.00	1	2.00	1	3.00	1	1.00	1	2.00	1	2.00	1	4.00	1.00	1	0.00	0.00	0.00	2.00	1	1.00	1.00	0.00	0.00	4.00	1	0.00			4075	80	80.56	80.56	88.10	88.10	63.89	63.89	69.87	69.87	25.00	25.00
Zimbabwe	ZWE			NAT_TOTAL	20200804	3.00	1	1.00	1	2.00	1	3.00	1	1.00	1	2.00	1	2.00	1	4.00	1.00	1	0.00	0.00	0.00	2.00	1	1.00	1.00	0.00	0.00	4.00	1	0.00			4221	81	80.56	80.56	88.10	88.10	63.89	63.89	69.87	69.87	25.00	25.00
Zimbabwe	ZWE			NAT_TOTAL	20200805	3.00	1	1.00	1	2.00	1	3.00	1	1.00	1	2.00	1	2.00	1	4.00	1.00	1	0.00	0.00	0.00	2.00	1	1.00	1.00	0.00	0.00	4.00	1	0.00			4221	81	80.56	80.56	88.10	88.10	63.89	63.89	69.87	69.87	25.00	25.00
Zimbabwe	ZWE			NAT_TOTAL	20200806	3.00	1	1.00	1	2.00	1	3.00	1	1.00	1	2.00	1	2.00	1	4.00	1.00	1	0.00	0.00	0.00	2.00	1	1.00	1.00	0.00	0.00	4.00	1	0.00			4339	84	80.56	80.56	88.10	88.10	63.89	63.89	69.87	69.87	25.00	25.00
Zimbabwe	ZWE			NAT_TOTAL	20200807	3.00	1	1.00	1	2.00	1	3.00	1	1.00	1	2.00	1	2.00	1	4.00	1.00	1	0.00	0.00	0.00	2.00	1	1.00	1.00	0.00	0.00	4.00	1	0.00			4451	102	80.56	80.56	88.10	88.10	63.89	63.89	69.87	69.87	25.00	25.00
Zimbabwe	ZWE			NAT_TOTAL	20200808	3.00	1	1.00	1	2.00	1	3.00	1	1.00	1	2.00	1	2.00	1	4.00	1.00	1	0.00	0.00	0.00	2.00	1	1.00	1.00	0.00	0.00	4.00	1	0.00			4575	102	80.56	80.56	88.10	88.10	63.89	63.89	69.87	69.87	25.00	25.00
Zimbabwe	ZWE			NAT_TOTAL	20200809	3.00	1	1.00	1	2.00	1	3.00	1	1.00	1	2.00	1	2.00	1	4.00	1.00	1	0.00	0.00	0.00	2.00	1	1.00	1.00	0.00	0.00	4.00	1	0.00			4649	104	80.56	80.56	88.10	88.10	63.89	63.89	69.87	69.87	25.00	25.00
Zimbabwe	ZWE			NAT_TOTAL	20200810	3.00	1	1.00	1	2.00	1	3.00	1	1.00	1	2.00	1	2.00	1	4.00	1.00	1	0.00	0.00	0.00	2.00	1	1.00	1.00	0.00	0.00	4.00	1	0.00			4748	104	80.56	80.56	88.10	88.10	63.89	63.89	69.87	69.87	25.00	25.00
Zimbabwe	ZWE			NAT_TOTAL	20200811	3.00	1	1.00	1	2.00	1	3.00	1	1.00	1	2.00	1	2.00	1	4.00	1.00	1	0.00	0.00	0.00	2.00	1	1.00	1.00	0.00	0.00	4.00	1	0.00			4818	104	80.56	80.56	88.10	88.10	63.89	63.89	69.87	69.87	25.00	25.00
Zimbabwe	ZWE			NAT_TOTAL	20200812	3.00	1	1.00	1	2.00	1	3.00	1	1.00	1	2.00	1	2.00	1	4.00	1.00	1	0.00	0.00	0.00	2.00	1	1.00	1.00	0.00	0.00	4.00	1	0.00			4893	122	80.56	80.56	88.10	88.10	63.89	63.89	69.87	69.87	25.00	25.00
Zimbabwe	ZWE			NAT_TOTAL	20200813	3.00	1	1.00	1	2.00	1	3.00	1	1.00	1	2.00	1	2.00	1	4.00	1.00	1	0.00	0.00	0.00	2.00	1	1.00	1.00	0.00	0.00	4.00	1	0.00			4990	128	80.56	80.56	88.10	88.10	63.89	63.89	69.87	69.87	25.00	25.00
Zimbabwe	ZWE			NAT_TOTAL	20200814	3.00	1	1.00	1	2.00	1	3.00	1	1.00	1	2.00	1	2.00	1	4.00	1.00	1	0.00	0.00	0.00	2.00	1	1.00	1.00	0.00	0.00	4.00	1	0.00			5072	128	80.56	80.56	88.10	88.10	63.89	63.89	69.87	69.87	25.00	25.00
Zimbabwe	ZWE			NAT_TOTAL	20200815	3.00	1	1.00	1	2.00	1	3.00	1	1.00	1	2.00	1	2.00	1	4.00	1.00	1	0.00	0.00	0.00	2.00	1	1.00	1.00	0.00	0.00	4.00	1	0.00			5176	130	80.56	80.56	88.10	88.10	63.89	63.89	69.87	69.87	25.00	25.00
Zimbabwe	ZWE			NAT_TOTAL	20200816	3.00	1	1.00	1	2.00	1	3.00	1	1.00	1	2.00	1	2.00	1	4.00	1.00	1	0.00	0.00	0.00	2.00	1	1.00	1.00	0.00	0.00	4.00	1	0.00			5261	132	80.56	80.56	88.10	88.10	63.89	63.89	69.87	69.87	25.00	25.00
Zimbabwe	ZWE			NAT_TOTAL	20200817	3.00	1	1.00	1	2.00	1	3.00	1	1.00	1	2.00	1	2.00	1	4.00	1.00	1	0.00	0.00	0.00	2.00	1	1.00	1.00	0.00	0.00	4.00	1	0.00			5308	135	80.56	80.56	88.10	88.10	63.89	63.89	69.87	69.87	25.00	25.00
Zimbabwe	ZWE			NAT_TOTAL	20200818	3.00	1	1.00	1	2.00	1	3.00	1	1.00	1	2.00	1	2.00	1	4.00	1.00	1	0.00	0.00	0.00	2.00	1	1.00	1.00	0.00	0.00	4.00	1	0.00			5378	141	80.56	80.56	88.10	88.10	63.89	63.89	69.87	69.87	25.00	25.00
Zimbabwe	ZWE			NAT_TOTAL	20200819	3.00	1	1.00	1	2.00	1	3.00	1	1.00	1	2.00	1	2.00	1	4.00	1.00	1	0.00	0.00	0.00	2.00	1	1.00	1.00	0.00	0.00	4.00	1	0.00			5643	150	80.56	80.56	88.10	88.10	63.89	63.89	69.87	69.87	25.00	25.00
Zimbabwe	ZWE			NAT_TOTAL	20200820	3.00	1	1.00	1	2.00	1	3.00	1	1.00	1	2.00	1	2.00	1	4.00	1.00	1	0.00	0.00	0.00	2.00	1	1.00	1.00	0.00	0.00	4.00	1	0.00			5745	151	80.56	80.56	88.10	88.10	63.89	63.89	69.87	69.87	25.00	25.00
Zimbabwe	ZWE			NAT_TOTAL	20200821	3.00	1	1.00	1	2.00	1	3.00	1	1.00	1	2.00	1	2.00	1	4.00	1.00	1	0.00	0.00	0.00	2.00	1	1.00	1.00	0.00	0.00	4.00	1	0.00			5815	152	80.56	80.56	88.10	88.10	63.89	63.89	69.87	69.87	25.00	25.00
Zimbabwe	ZWE			NAT_TOTAL	20200822	3.00	1	1.00	1	2.00	1	3.00	1	1.00	1	2.00	1	2.00	1	4.00	1.00	1	0.00	0.00	0.00	2.00	1	1.00	1.00	0.00	0.00	4.00	1	0.00			5893	153	80.56	80.56	88.10	88.10	63.89	63.89	69.87	69.87	25.00	25.00
Zimbabwe	ZWE			NAT_TOTAL	20200823	3.00	1	1.00	1	2.00	1	3.00	1	1.00	1	2.00	1	2.00	1	4.00	1.00	1	0.00	0.00	0.00	2.00	1	1.00	1.00	0.00	0.00	4.00	1	0.00			5930	155	80.56	80.56	88.10	88.10	63.89	63.89	69.87	69.87	25.00	25.00
Zimbabwe	ZWE			NAT_TOTAL	20200824	3.00	1	1.00	1	2.00	1	3.00	1	1.00	1	2.00	1	2.00	1	4.00	1.00	1	0.00	0.00	0.00	2.00	1	1.00	1.00	0.00	0.00	4.00	1	0.00			6070	155	80.56	80.56	88.10	88.10	63.89	63.89	69.87	69.87	25.00	25.00
Zimbabwe	ZWE			NAT_TOTAL	20200825	3.00	1	1.00	1	2.00	1	3.00	1	1.00	1	2.00	1	2.00	1	4.00	1.00	1	0.00	0.00	0.00	2.00	1	1.00	1.00	0.00	0.00	4.00	1	0.00			6196	166	80.56	80.56	88.10	88.10	63.89	63.89	69.87	69.87	25.00	25.00
Zimbabwe	ZWE			NAT_TOTAL	20200826	3.00	1	1.00	1	2.00	1	3.00	1	1.00	1	2.00	1	2.00	1	4.00	1.00	1	0.00	0.00	0.00	2.00	1	1.00	1.00	0.00	0.00	4.00	1	0.00			6251	179	80.56	80.56	88.10	88.10	63.89	63.89	69.87	69.87	25.00	25.00
Zimbabwe	ZWE			NAT_TOTAL	20200827	3.00	1	1.00	1	2.00	1	3.00	1	1.00	1	2.00	1	2.00	1	4.00	1.00	1	0.00	0.00	0.00	2.00	1	1.00	1.00	0.00	0.00	4.00	1	0.00			6292	189	80.56	80.56	88.10	88.10	63.89	63.89	69.87	69.87	25.00	25.00
Zimbabwe	ZWE			NAT_TOTAL	20200828	3.00	1	1.00	1	2.00	1	3.00	1	1.00	1	2.00	1	2.00	1	4.00	1.00	1	0.00	0.00	0.00	2.00	1	1.00	1.00	0.00	0.00	4.00	1	0.00			6388	195	80.56	80.56	88.10	88.10	63.89	63.89	69.87	69.87	25.00	25.00
Zimbabwe	ZWE			NAT_TOTAL	20200829	3.00	1	1.00	1	2.00	1	3.00	1	1.00	1	2.00	1	2.00	1	4.00	1.00	1	0.00	0.00	0.00	2.00	1	1.00	1.00	0.00	0.00	4.00	1	0.00			6406	196	80.56	80.56	88.10	88.10	63.89	63.89	69.87	69.87	25.00	25.00
Zimbabwe	ZWE			NAT_TOTAL	20200830	3.00	1	1.00	1	2.00	1	3.00	1	1.00	1	2.00	1	2.00	1	4.00	1.00	1	0.00	0.00	0.00	2.00	1	1.00	1.00	0.00	0.00	4.00	1	0.00			6412	196	80.56	80.56	88.10	88.10	63.89	63.89	69.87	69.87	25.00	25.00
Zimbabwe	ZWE			NAT_TOTAL	20200831	3.00	1	1.00	1	2.00	1	3.00	1	1.00	1	2.00	1	2.00	1	4.00	1.00	1	0.00	0.00	0.00	2.00	1	1.00	1.00	0.00	0.00	4.00	1	0.00			6497	202	80.56	80.56	88.10	88.10	63.89	63.89	69.87	69.87	25.00	25.00
Zimbabwe	ZWE			NAT_TOTAL	20200901	3.00	1	1.00	1	2.00	1	3.00	1	1.00	1	2.00	1	2.00	1	4.00	1.00	1	0.00	0.00	0.00	2.00	1	1.00	1.00	0.00	0.00	4.00	1	0.00			6559	203	80.56	80.56	88.10	88.10	63.89	63.89	69.87	69.87	25.00	25.00
Zimbabwe	ZWE			NAT_TOTAL	20200902	3.00	1	1.00	1	2.00	1	3.00	1	1.00	1	2.00	1	2.00	1	4.00	1.00	1	0.00	0.00	0.00	2.00	1	1.00	1.00	0.00	0.00	4.00	1	0.00			6638	206	80.56	80.56	88.10	88.10	63.89	63.89	69.87	69.87	25.00	25.00
Zimbabwe	ZWE			NAT_TOTAL	20200903	3.00	1	1.00	1	2.00	1	3.00	1	1.00	1	2.00	1	2.00	1	4.00	1.00	1	0.00	0.00	0.00	2.00	1	1.00	1.00	0.00	0.00	4.00	1	0.00			6678	206	80.56	80.56	88.10	88.10	63.89	63.89	69.87	69.87	25.00	25.00
Zimbabwe	ZWE			NAT_TOTAL	20200904	3.00	1	1.00	1	2.00	1	3.00	1	1.00	1	2.00	1	2.00	1	4.00	1.00	1	0.00	0.00	0.00	2.00	1	1.00	1.00	0.00	0.00	3.00	1	0.00			6837	206	80.56	80.56	88.10	88.10	62.22	62.22	67.95	67.95	25.00	25.00
Zimbabwe	ZWE			NAT_TOTAL	20200905	3.00	1	1.00	1	2.00	1	3.00	1	1.00	1	2.00	1	2.00	1	4.00	1.00	1	0.00	0.00	0.00	2.00	1	1.00	1.00	0.00	0.00	3.00	1	0.00			6837	206	80.56	80.56	88.10	88.10	62.22	62.22	67.95	67.95	25.00	25.00
Zimbabwe	ZWE			NAT_TOTAL	20200906	3.00	1	1.00	1	2.00	1	3.00	1	1.00	1	2.00	1	2.00	1	4.00	1.00	1	0.00	0.00	0.00	2.00	1	1.00	1.00	0.00	0.00	3.00	1	0.00			6837	206	80.56	80.56	88.10	88.10	62.22	62.22	67.95	67.95	25.00	25.00
Zimbabwe	ZWE			NAT_TOTAL	20200907	3.00	1	1.00	1	2.00	1	3.00	1	1.00	1	2.00	1	2.00	1	4.00	1.00	1	0.00	0.00	0.00	2.00	1	1.00	1.00	0.00	0.00	3.00	1	0.00			7298	210	80.56	80.56	88.10	88.10	62.22	62.22	67.95	67.95	25.00	25.00
Zimbabwe	ZWE			NAT_TOTAL	20200908	3.00	1	1.00	1	2.00	1	3.00	1	1.00	1	2.00	1	2.00	1	4.00	1.00	1	0.00	0.00	0.00	2.00	1	1.00	1.00	0.00	0.00	3.00	1	0.00			7388	218	80.56	80.56	88.10	88.10	62.22	62.22	67.95	67.95	25.00	25.00
Zimbabwe	ZWE			NAT_TOTAL	20200909	3.00	1	1.00	1	2.00	1	3.00	1	1.00	1	2.00	1	2.00	1	4.00	1.00	1	0.00	0.00	0.00	2.00	1	1.00	1.00	0.00	0.00	3.00	1	0.00			7429	222	80.56	80.56	88.10	88.10	62.22	62.22	67.95	67.95	25.00	25.00
Zimbabwe	ZWE			NAT_TOTAL	20200910	3.00	1	1.00	1	2.00	1	3.00	1	1.00	1	2.00	1	2.00	1	4.00	1.00	1	0.00	0.00	0.00	2.00	1	1.00	1.00	0.00	0.00	3.00	1	0.00			7453	222	80.56	80.56	88.10	88.10	62.22	62.22	67.95	67.95	25.00	25.00
Zimbabwe	ZWE			NAT_TOTAL	20200911	3.00	1	1.00	1	2.00	1	3.00	1	1.00	1	2.00	1	2.00	1	4.00	1.00	1	0.00	0.00	0.00	2.00	1	1.00	1.00	0.00	0.00	3.00	1	0.00			7479	224	80.56	80.56	88.10	88.10	62.22	62.22	67.95	67.95	25.00	25.00
Zimbabwe	ZWE			NAT_TOTAL	20200912	3.00	1	1.00	1	2.00	1	3.00	1	1.00	1	2.00	1	2.00	1	4.00	1.00	1	0.00	0.00	0.00	2.00	1	1.00	1.00	0.00	0.00	3.00	1	0.00			7508	224	80.56	80.56	88.10	88.10	62.22	62.22	67.95	67.95	25.00	25.00
Zimbabwe	ZWE			NAT_TOTAL	20200913	3.00	1	1.00	1	2.00	1	3.00	1	1.00	1	2.00	1	2.00	1	4.00	1.00	1	0.00	0.00	0.00	2.00	1	1.00	1.00	0.00	0.00	3.00	1	0.00			7526	224	80.56	80.56	88.10	88.10	62.22	62.22	67.95	67.95	25.00	25.00
Zimbabwe	ZWE			NAT_TOTAL	20200914	2.00	1	1.00	1	2.00	1	3.00	1	1.00	1	2.00	1	2.00	1	4.00	1.00	1	0.00	0.00	0.00	2.00	1	1.00	1.00	0.00	0.00	3.00	1	0.00			7531	224	76.85	76.85	84.52	84.52	60.00	60.00	65.38	65.38	25.00	25.00
Zimbabwe	ZWE			NAT_TOTAL	20200915	2.00	1	1.00	1	2.00	1	3.00	1	1.00	1	2.00	1	2.00	1	4.00	1.00	1	0.00	0.00	0.00	2.00	1	1.00	1.00	0.00	0.00	3.00	1	0.00			7576	224	76.85	76.85	84.52	84.52	60.00	60.00	65.38	65.38	25.00	25.00
Zimbabwe	ZWE			NAT_TOTAL	20200916	2.00	1	1.00	1	2.00	1	3.00	1	1.00	1	2.00	1	2.00	1	4.00	1.00	1	0.00	0.00	0.00	2.00	1	1.00	1.00	0.00	0.00	3.00	1	0.00			7598	224	76.85	76.85	84.52	84.52	60.00	60.00	65.38	65.38	25.00	25.00
Zimbabwe	ZWE			NAT_TOTAL	20200917	2.00	1	1.00	1	2.00	1	3.00	1	1.00	1	2.00	1	2.00	1	4.00	1.00	1	0.00	0.00	0.00	2.00	1	1.00	1.00	0.00	0.00	3.00	1	0.00			7633	224	76.85	76.85	84.52	84.52	60.00	60.00	65.38	65.38	25.00	25.00
Zimbabwe	ZWE			NAT_TOTAL	20200918	2.00	1	1.00	1	2.00	1	3.00	1	1.00	1	2.00	1	2.00	1	4.00	1.00	1	0.00	0.00	0.00	2.00	1	1.00	1.00	0.00	0.00	3.00	1	0.00			7647	224	76.85	76.85	84.52	84.52	60.00	60.00	65.38	65.38	25.00	25.00
Zimbabwe	ZWE			NAT_TOTAL	20200919	2.00	1	1.00	1	2.00	1	3.00	1	1.00	1	2.00	1	2.00	1	4.00	1.00	1	0.00	0.00	0.00	2.00	1	1.00	1.00	0.00	0.00	3.00	1	0.00			7672	225	76.85	76.85	84.52	84.52	60.00	60.00	65.38	65.38	25.00	25.00
Zimbabwe	ZWE			NAT_TOTAL	20200920	2.00	1	1.00	1	2.00	1	3.00	1	1.00	1	2.00	1	2.00	1	4.00	1.00	1	0.00	0.00	0.00	2.00	1	1.00	1.00	0.00	0.00	3.00	1	0.00			7683	225	76.85	76.85	84.52	84.52	60.00	60.00	65.38	65.38	25.00	25.00
Zimbabwe	ZWE			NAT_TOTAL	20200921	2.00	1	1.00	1	2.00	1	3.00	1	1.00	1	2.00	1	2.00	1	4.00	1.00	1	0.00	0.00	0.00	2.00	1	1.00	1.00	0.00	0.00	3.00	1	0.00			7683	225	76.85	76.85	84.52	84.52	60.00	60.00	65.38	65.38	25.00	25.00
Zimbabwe	ZWE			NAT_TOTAL	20200922	2.00	1	1.00	1	2.00	1	3.00	1	1.00	1	2.00	1	2.00	1	4.00	1.00	1	0.00	0.00	0.00	2.00	1	1.00	1.00	0.00	0.00	3.00	1	0.00			7711	226	76.85	76.85	84.52	84.52	60.00	60.00	65.38	65.38	25.00	25.00
Zimbabwe	ZWE			NAT_TOTAL	20200923	2.00	1	1.00	1	2.00	1	3.00	1	1.00	1	2.00	1	2.00	1	4.00	1.00	1	0.00	0.00	0.00	2.00	1	1.00	1.00	0.00	0.00	3.00	1	0.00			7725	227	76.85	76.85	84.52	84.52	60.00	60.00	65.38	65.38	25.00	25.00
Zimbabwe	ZWE			NAT_TOTAL	20200924	2.00	1	1.00	1	2.00	1	3.00	1	1.00	1	2.00	1	2.00	1	4.00	1.00	1	0.00	0.00	0.00	2.00	1	1.00	1.00	0.00	0.00	3.00	1	0.00			7752	227	76.85	76.85	84.52	84.52	60.00	60.00	65.38	65.38	25.00	25.00
Zimbabwe	ZWE			NAT_TOTAL	20200925	2.00	1	1.00	1	2.00	1	3.00	1	1.00	1	2.00	1	2.00	1	4.00	1.00	1	0.00	0.00	0.00	2.00	1	1.00	1.00	0.00	0.00	3.00	1	0.00			7787	227	76.85	76.85	84.52	84.52	60.00	60.00	65.38	65.38	25.00	25.00
Zimbabwe	ZWE			NAT_TOTAL	20200926	2.00	1	1.00	1	2.00	1	3.00	1	1.00	1	2.00	1	2.00	1	4.00	1.00	1	0.00	0.00	0.00	2.00	1	1.00	1.00	0.00	0.00	3.00	1	0.00			7803	227	76.85	76.85	84.52	84.52	60.00	60.00	65.38	65.38	25.00	25.00
Zimbabwe	ZWE			NAT_TOTAL	20200927	2.00	1	1.00	1	2.00	1	3.00	1	1.00	1	2.00	1	2.00	1	4.00	1.00	1	0.00	0.00	0.00	2.00	1	1.00	1.00	0.00	0.00	3.00	1	0.00			7812	227	76.85	76.85	84.52	84.52	60.00	60.00	65.38	65.38	25.00	25.00
Zimbabwe	ZWE			NAT_TOTAL	20200928	2.00	1	1.00	1	2.00	1	3.00	1	1.00	1	2.00	1	2.00	1	4.00	1.00	1	0.00	0.00	0.00	2.00	1	1.00	1.00	0.00	0.00	3.00	1	0.00			7816	228	76.85	76.85	84.52	84.52	60.00	60.00	65.38	65.38	25.00	25.00
Zimbabwe	ZWE			NAT_TOTAL	20200929	2.00	1	1.00	1	2.00	1	3.00	1	1.00	1	2.00	1	2.00	1	4.00	1.00	1	0.00	0.00	0.00	2.00	1	1.00	1.00			1.00	1	0.00			7837	228	76.85	76.85	84.52	84.52	56.67	56.67	61.54	61.54	25.00	25.00
Zimbabwe	ZWE			NAT_TOTAL	20200930	2.00	1	1.00	1	2.00	1	3.00	1	1.00	1	2.00	1	2.00	1	4.00	1.00	1	0.00	0.00	0.00	2.00	1	1.00	1.00			1.00	1	0.00			7838	228	76.85	76.85	84.52	84.52	56.67	56.67	61.54	61.54	25.00	25.00
Zimbabwe	ZWE			NAT_TOTAL	20201001	2.00	1	1.00	1	2.00	1	3.00	1	1.00	1	2.00	1	2.00	1	2.00	1.00	1	0.00	0.00	0.00	2.00	1	1.00	1.00			1.00	1	0.00			7850	228	71.30	71.30	77.38	77.38	53.33	53.33	57.69	57.69	25.00	25.00
Zimbabwe	ZWE			NAT_TOTAL	20201002	2.00	1	1.00	1	2.00	1	3.00	1	1.00	1	2.00	1	2.00	1	2.00	1.00	1	0.00	0.00	0.00	2.00	1	1.00	1.00			1.00	1	0.00			7858	228	71.30	71.30	77.38	77.38	53.33	53.33	57.69	57.69	25.00	25.00
Zimbabwe	ZWE			NAT_TOTAL	20201003	2.00	1	1.00	1	2.00	1	3.00	1	1.00	1	2.00	1	2.00	1	2.00	1.00	1	0.00	0.00	0.00	2.00	1	1.00	1.00			1.00	1	0.00			7885	228	71.30	71.30	77.38	77.38	53.33	53.33	57.69	57.69	25.00	25.00
Zimbabwe	ZWE			NAT_TOTAL	20201004	2.00	1	1.00	1	2.00	1	3.00	1	1.00	1	2.00	1	2.00	1	2.00	1.00	1	0.00	0.00	0.00	2.00	1	1.00	1.00			1.00	1	0.00			7888	228	71.30	71.30	77.38	77.38	53.33	53.33	57.69	57.69	25.00	25.00
Zimbabwe	ZWE			NAT_TOTAL	20201005	2.00	1	1.00	1	2.00	1	3.00	1	1.00	1	2.00	1	2.00	1	2.00	1.00	1	0.00	0.00	0.00	2.00	1	1.00	1.00			1.00	1	0.00			7898	228	71.30	71.30	77.38	77.38	53.33	53.33	57.69	57.69	25.00	25.00
Zimbabwe	ZWE			NAT_TOTAL	20201006	2.00	1	1.00	1	2.00	1	3.00	1	1.00	1	2.00	1	2.00	1	2.00	1.00	1	0.00	0.00	0.00	2.00	1	1.00	1.00			1.00	1	0.00			7915	229	71.30	71.30	77.38	77.38	53.33	53.33	57.69	57.69	25.00	25.00
Zimbabwe	ZWE			NAT_TOTAL	20201007	2.00	1	1.00	1	2.00	1	3.00	1	1.00	1	2.00	1	2.00	1	2.00	1.00	1	0.00	0.00	0.00	2.00	1	1.00	1.00			1.00	1	0.00			7919	229	71.30	71.30	77.38	77.38	53.33	53.33	57.69	57.69	25.00	25.00
Zimbabwe	ZWE			NAT_TOTAL	20201008	2.00	1	1.00	1	2.00	1	3.00	1	1.00	1	2.00	1	2.00	1	2.00	1.00	1	0.00	0.00	0.00	2.00	1	1.00	1.00			1.00	1	0.00			7951	229	71.30	71.30	77.38	77.38	53.33	53.33	57.69	57.69	25.00	25.00
Zimbabwe	ZWE			NAT_TOTAL	20201009	2.00	1	1.00	1	2.00	1	3.00	1	1.00	1	2.00	1	2.00	1	2.00	1.00	1	0.00	0.00	0.00	2.00	1	1.00	1.00			1.00	1	0.00			7994	229	71.30	71.30	77.38	77.38	53.33	53.33	57.69	57.69	25.00	25.00
Zimbabwe	ZWE			NAT_TOTAL	20201010	2.00	1	1.00	1	2.00	1	3.00	1	1.00	1	2.00	1	2.00	1	2.00	1.00	1	0.00	0.00	0.00	2.00	1	1.00	1.00			1.00	1	0.00			8010	230	71.30	71.30	77.38	77.38	53.33	53.33	57.69	57.69	25.00	25.00
Zimbabwe	ZWE			NAT_TOTAL	20201011	2.00	1	1.00	1	2.00	1	3.00	1	1.00	1	2.00	1	2.00	1	2.00	1.00	1	0.00	0.00	0.00	2.00	1	1.00	1.00			1.00	1	0.00			8011	230	71.30	71.30	77.38	77.38	53.33	53.33	57.69	57.69	25.00	25.00
Zimbabwe	ZWE			NAT_TOTAL	20201012	2.00	1	1.00	1	2.00	1	3.00	1	1.00	1	2.00	1	2.00	1	2.00	1.00	1	0.00	0.00	0.00	2.00	1	1.00	1.00			1.00	1	0.00			8021	230	71.30	71.30	77.38	77.38	53.33	53.33	57.69	57.69	25.00	25.00
Zimbabwe	ZWE			NAT_TOTAL	20201013	2.00	1	1.00	1	2.00	1	3.00	1	1.00	1	2.00	1	2.00	1	2.00	1.00	1	0.00	0.00	0.00	2.00	1	1.00	1.00			1.00	1	0.00			8036	230	71.30	71.30	77.38	77.38	53.33	53.33	57.69	57.69	25.00	25.00
Zimbabwe	ZWE			NAT_TOTAL	20201014	2.00	1	1.00	1	2.00	1	3.00	1	1.00	1	2.00	1	2.00	1	2.00	1.00	1	0.00	0.00	0.00	2.00	1	1.00	1.00	0.00	0.00	1.00	1	0.00			8055	231	71.30	71.30	77.38	77.38	53.33	53.33	57.69	57.69	25.00	25.00
Zimbabwe	ZWE			NAT_TOTAL	20201015	2.00	1	1.00	1	2.00	1	3.00	1	1.00	1	2.00	1	2.00	1	2.00	1.00	1	0.00	0.00	0.00	2.00	1	1.00	1.00	0.00	0.00	1.00	1	0.00			8075	231	71.30	71.30	77.38	77.38	53.33	53.33	57.69	57.69	25.00	25.00
Zimbabwe	ZWE			NAT_TOTAL	20201016	2.00	1	1.00	1	2.00	1	3.00	1	1.00	1	2.00	1	2.00	1	2.00	1.00	1	0.00	0.00	0.00	2.00	1	1.00	1.00	0.00	0.00	1.00	1	0.00			8099	231	71.30	71.30	77.38	77.38	53.33	53.33	57.69	57.69	25.00	25.00
Zimbabwe	ZWE			NAT_TOTAL	20201017	2.00	1	1.00	1	2.00	1	3.00	1	1.00	1	2.00	1	2.00	1	2.00	1.00	1	0.00	0.00	0.00	2.00	1	1.00	1.00	0.00	0.00	1.00	1	0.00			8110	231	71.30	71.30	77.38	77.38	53.33	53.33	57.69	57.69	25.00	25.00
Zimbabwe	ZWE			NAT_TOTAL	20201018	2.00	1	1.00	1	2.00	1	3.00	1	1.00	1	2.00	1	2.00	1	2.00	1.00	1	0.00	0.00	0.00	2.00	1	1.00	1.00	0.00	0.00	1.00	1	0.00			8147	231	71.30	71.30	77.38	77.38	53.33	53.33	57.69	57.69	25.00	25.00
Zimbabwe	ZWE			NAT_TOTAL	20201019	2.00	1	1.00	1	2.00	1	3.00	1	1.00	1	2.00	1	2.00	1	2.00	1.00	1	0.00	0.00	0.00	2.00	1	1.00	1.00	0.00	0.00	1.00	1	0.00			8159	232	71.30	71.30	77.38	77.38	53.33	53.33	57.69	57.69	25.00	25.00
Zimbabwe	ZWE			NAT_TOTAL	20201020	2.00	1	1.00	1	2.00	1	3.00	1	1.00	1	2.00	1	2.00	1	2.00	1.00	1	0.00	0.00	0.00	2.00	1	1.00	1.00	0.00	0.00	1.00	1	0.00			8187	233	71.30	71.30	77.38	77.38	53.33	53.33	57.69	57.69	25.00	25.00
Zimbabwe	ZWE			NAT_TOTAL	20201021	2.00	1	1.00	1	2.00	1	3.00	1	1.00	1	2.00	1	2.00	1	2.00	1.00	1	0.00	0.00	0.00	2.00	1	1.00	1.00	0.00	0.00	1.00	1	0.00			8215	236	71.30	71.30	77.38	77.38	53.33	53.33	57.69	57.69	25.00	25.00
Zimbabwe	ZWE			NAT_TOTAL	20201022	2.00	1	1.00	1	2.00	1	3.00	1	1.00	1	2.00	1	2.00	1	2.00	1.00	1	0.00	0.00	0.00	2.00	1	1.00	1.00	0.00	0.00	1.00	1	0.00			8242	236	71.30	71.30	77.38	77.38	53.33	53.33	57.69	57.69	25.00	25.00
Zimbabwe	ZWE			NAT_TOTAL	20201023	2.00	1	1.00	1	2.00	1	3.00	1	1.00	1	2.00	1	2.00	1	2.00	1.00	1	0.00	0.00	0.00	2.00	1	1.00	1.00	0.00	0.00	1.00	1	0.00			8257	236	71.30	71.30	77.38	77.38	53.33	53.33	57.69	57.69	25.00	25.00
Zimbabwe	ZWE			NAT_TOTAL	20201024	2.00	1	1.00	1	2.00	1	3.00	1	1.00	1	2.00	1	2.00	1	2.00	1.00	1	0.00	0.00	0.00	2.00	1	1.00	1.00	0.00	0.00	1.00	1	0.00			8269	236	71.30	71.30	77.38	77.38	53.33	53.33	57.69	57.69	25.00	25.00
Zimbabwe	ZWE			NAT_TOTAL	20201025	2.00	1	1.00	1	2.00	1	3.00	1	1.00	1	2.00	1	2.00	1	2.00	1.00	1	0.00	0.00	0.00	2.00	1	1.00	1.00	0.00	0.00	1.00	1	0.00			8276	237	71.30	71.30	77.38	77.38	53.33	53.33	57.69	57.69	25.00	25.00
Zimbabwe	ZWE			NAT_TOTAL	20201026	2.00	1	1.00	1	2.00	1	3.00	1	1.00	1	2.00	1	2.00	1	2.00	1.00	1	0.00	0.00	3800000.00	2.00	1	1.00	1.00	0.00	0.00	3.00	1	0.00			8303	242	71.30	71.30	77.38	77.38	56.67	56.67	61.54	61.54	25.00	25.00
Zimbabwe	ZWE			NAT_TOTAL	20201027	2.00	1	1.00	1	2.00	1	3.00	1	1.00	1	2.00	1	2.00	1	2.00	1.00	1	0.00	0.00	0.00	2.00	1	1.00	1.00	0.00	0.00	3.00	1	0.00			8315	242	71.30	71.30	77.38	77.38	56.67	56.67	61.54	61.54	25.00	25.00
Zimbabwe	ZWE			NAT_TOTAL	20201028	2.00	1	1.00	1	2.00	1	3.00	1	1.00	1	2.00	1	2.00	1	2.00	1.00	1	0.00	0.00	0.00	2.00	1	1.00	1.00	0.00	0.00	3.00	1	0.00			8320	242	71.30	71.30	77.38	77.38	56.67	56.67	61.54	61.54	25.00	25.00
Zimbabwe	ZWE			NAT_TOTAL	20201029	2.00	1	1.00	1	2.00	1	3.00	1	1.00	1	2.00	1	2.00	1	2.00	1.00	1	0.00	0.00	0.00	2.00	1	1.00	1.00	0.00	0.00	3.00	1	0.00			8349	242	71.30	71.30	77.38	77.38	56.67	56.67	61.54	61.54	25.00	25.00
Zimbabwe	ZWE			NAT_TOTAL	20201030	2.00	1	1.00	1	2.00	1	3.00	1	1.00	1	2.00	1	2.00	1	2.00	1.00	1	0.00	0.00	0.00	2.00	1	1.00	1.00	0.00	0.00	3.00	1	0.00			8362	242	71.30	71.30	77.38	77.38	56.67	56.67	61.54	61.54	25.00	25.00
Zimbabwe	ZWE			NAT_TOTAL	20201031	2.00	1	1.00	1	2.00	1	3.00	1	1.00	1	2.00	1	2.00	1	2.00	1.00	1	0.00	0.00	0.00	2.00	1	1.00	1.00	0.00	0.00	3.00	1	0.00			8367	243	71.30	71.30	77.38	77.38	56.67	56.67	61.54	61.54	25.00	25.00
Zimbabwe	ZWE			NAT_TOTAL	20201101	2.00	1	1.00	1	2.00	1	3.00	1	1.00	1	2.00	1	2.00	1	2.00	1.00	1	0.00	0.00	0.00	2.00	1	1.00	1.00	0.00	0.00	3.00	1	0.00			8374	243	71.30	71.30	77.38	77.38	56.67	56.67	61.54	61.54	25.00	25.00
Zimbabwe	ZWE			NAT_TOTAL	20201102	2.00	1	1.00	1	2.00	1	3.00	1	1.00	1	2.00	1	2.00	1	2.00	1.00	1	0.00	0.00	0.00	2.00	1	1.00	1.00	0.00	0.00	3.00	1	0.00			8389	245	71.30	71.30	77.38	77.38	56.67	56.67	61.54	61.54	25.00	25.00
Zimbabwe	ZWE			NAT_TOTAL	20201103	2.00	1	1.00	1	2.00	1	3.00	1	1.00	1	2.00	1	2.00	1	2.00	1.00	1	0.00	0.00	0.00	2.00	1	1.00	1.00	0.00	0.00	3.00	1	0.00			8410	246	71.30	71.30	77.38	77.38	56.67	56.67	61.54	61.54	25.00	25.00
Zimbabwe	ZWE			NAT_TOTAL	20201104	2.00	1	1.00	1	2.00	1	3.00	1	1.00	1	2.00	1	2.00	1	2.00	1.00	1	0.00	0.00	0.00	2.00	1	1.00	1.00	0.00	0.00	3.00	1	0.00			8427	248	71.30	71.30	77.38	77.38	56.67	56.67	61.54	61.54	25.00	25.00
Zimbabwe	ZWE			NAT_TOTAL	20201105	2.00	1	1.00	1	2.00	1	3.00	1	1.00	1	2.00	1	2.00	1	2.00	1.00	1	0.00	0.00	0.00	2.00	1	1.00	1.00	0.00	0.00	3.00	1	0.00			8444	248	71.30	71.30	77.38	77.38	56.67	56.67	61.54	61.54	25.00	25.00
Zimbabwe	ZWE			NAT_TOTAL	20201106	2.00	1	1.00	1	2.00	1	3.00	1	1.00	1	2.00	1	2.00	1	2.00	1.00	1	0.00	0.00	0.00	2.00	1	1.00	1.00	0.00	0.00	3.00	1	0.00			8471	250	71.30	71.30	77.38	77.38	56.67	56.67	61.54	61.54	25.00	25.00
Zimbabwe	ZWE			NAT_TOTAL	20201107	2.00	1	1.00	1	2.00	1	3.00	1	1.00	1	2.00	1	2.00	1	2.00	1.00	1	0.00	0.00	0.00	2.00	1	1.00	1.00	0.00	0.00	3.00	1	0.00			8498	251	71.30	71.30	77.38	77.38	56.67	56.67	61.54	61.54	25.00	25.00
Zimbabwe	ZWE			NAT_TOTAL	20201108	2.00	1	1.00	1	2.00	1	3.00	1	1.00	1	2.00	1	2.00	1	2.00	1.00	1	0.00	0.00	0.00	2.00	1	1.00	1.00	0.00	0.00	3.00	1	0.00			8531	253	71.30	71.30	77.38	77.38	56.67	56.67	61.54	61.54	25.00	25.00
Zimbabwe	ZWE			NAT_TOTAL	20201109	1.00	1	1.00	1	2.00	1	3.00	1	1.00	1	2.00	1	2.00	1	2.00	1.00	1	0.00	0.00	0.00	2.00	1	1.00	1.00	0.00	0.00	3.00	1	0.00			8561	254	67.59	67.59	73.81	73.81	54.44	54.44	58.97	58.97	25.00	25.00
Zimbabwe	ZWE			NAT_TOTAL	20201110	1.00	1	1.00	1	2.00	1	3.00	1	1.00	1	2.00	1	2.00	1	2.00	1.00	1	0.00	0.00	0.00	2.00	1	1.00	1.00	0.00	0.00	3.00	1	0.00			8610	255	67.59	67.59	73.81	73.81	54.44	54.44	58.97	58.97	25.00	25.00
Zimbabwe	ZWE			NAT_TOTAL	20201111	1.00	1	1.00	1	2.00	1	3.00	1	1.00	1	2.00	1	2.00	1	2.00	1.00	1	0.00	0.00	0.00	2.00	1	1.00	1.00	0.00	0.00	3.00	1	0.00			8667	255	67.59	67.59	73.81	73.81	54.44	54.44	58.97	58.97	25.00	25.00
Zimbabwe	ZWE			NAT_TOTAL	20201112	1.00	1	1.00	1	2.00	1	3.00	1	1.00	1	2.00	1	2.00	1	2.00	1.00	1	0.00	0.00	0.00	2.00	1	1.00	1.00	0.00	0.00	3.00	1	0.00			8696	255	67.59	67.59	73.81	73.81	54.44	54.44	58.97	58.97	25.00	25.00
Zimbabwe	ZWE			NAT_TOTAL	20201113	1.00	1	1.00	1	2.00	1	3.00	1	1.00	1	2.00	1	2.00	1	2.00	1.00	1	0.00	0.00	0.00	2.00	1	1.00	1.00	0.00	0.00	3.00	1	0.00			8765	257	67.59	67.59	73.81	73.81	54.44	54.44	58.97	58.97	25.00	25.00
Zimbabwe	ZWE			NAT_TOTAL	20201114	1.00	1	1.00	1	2.00	1	3.00	1	1.00	1	2.00	1	2.00	1	2.00	1.00	1	0.00	0.00	0.00	2.00	1	1.00	1.00	0.00	0.00	3.00	1	0.00			8786	257	67.59	67.59	73.81	73.81	54.44	54.44	58.97	58.97	25.00	25.00
Zimbabwe	ZWE			NAT_TOTAL	20201115	1.00	1	1.00	1	2.00	1	3.00	1	1.00	1	2.00	1	2.00	1	2.00	1.00	1	0.00	0.00	0.00	2.00	1	1.00	1.00	0.00	0.00	3.00	1	0.00			8829	257	67.59	67.59	73.81	73.81	54.44	54.44	58.97	58.97	25.00	25.00
Zimbabwe	ZWE			NAT_TOTAL	20201116	1.00	1	1.00	1	2.00	1	3.00	1	1.00	1	2.00	1	2.00	1	2.00	1.00	1	0.00	0.00	0.00	2.00	1	1.00	1.00	0.00	0.00	3.00	1	0.00			8897	257	67.59	67.59	73.81	73.81	54.44	54.44	58.97	58.97	25.00	25.00
Zimbabwe	ZWE			NAT_TOTAL	20201117	1.00	1	1.00	1	2.00	1	3.00	1	1.00	1	2.00	1	2.00	1	2.00	1.00	1	0.00	0.00	0.00	2.00	1	1.00	1.00	0.00	0.00	3.00	1	0.00			8945	260	67.59	67.59	73.81	73.81	54.44	54.44	58.97	58.97	25.00	25.00
Zimbabwe	ZWE			NAT_TOTAL	20201118	1.00	1	1.00	1	2.00	1	3.00	1	1.00	1	2.00	1	2.00	1	2.00	1.00	1	0.00	0.00	0.00	2.00	1	1.00	1.00	0.00	0.00	3.00	1	0.00			8981	261	67.59	67.59	73.81	73.81	54.44	54.44	58.97	58.97	25.00	25.00
Zimbabwe	ZWE			NAT_TOTAL	20201119	1.00	1	1.00	1	2.00	1	3.00	1	1.00	1	2.00	1	2.00	1	2.00	1.00	1	0.00	0.00	0.00	2.00	1	1.00	1.00	0.00	0.00	3.00	1	0.00			9046	265	67.59	67.59	73.81	73.81	54.44	54.44	58.97	58.97	25.00	25.00
Zimbabwe	ZWE			NAT_TOTAL	20201120	1.00	1	1.00	1	2.00	1	3.00	1	1.00	1	2.00	1	2.00	1	2.00	1.00	1	0.00	0.00	0.00	2.00	1	1.00	1.00	0.00	0.00	3.00	1	0.00			9120	265	67.59	67.59	73.81	73.81	54.44	54.44	58.97	58.97	25.00	25.00
Zimbabwe	ZWE			NAT_TOTAL	20201121	1.00	1	1.00	1	2.00	1	3.00	1	1.00	1	2.00	1	2.00	1	2.00	1.00	1	0.00	0.00	0.00	2.00	1	1.00	1.00	0.00	0.00	3.00	1	0.00			9172	265	67.59	67.59	73.81	73.81	54.44	54.44	58.97	58.97	25.00	25.00
Zimbabwe	ZWE			NAT_TOTAL	20201122	1.00	1	1.00	1	2.00	1	3.00	1	1.00	1	2.00	1	2.00	1	2.00	1.00	1	0.00	0.00	0.00	2.00	1	1.00	1.00	0.00	0.00	3.00	1	0.00			9220	268	67.59	67.59	73.81	73.81	54.44	54.44	58.97	58.97	25.00	25.00
Zimbabwe	ZWE			NAT_TOTAL	20201123	1.00	1	1.00	1	2.00	1	3.00	1	1.00	1	2.00	1	2.00	1	2.00	1.00	1	0.00	0.00	0.00	2.00	1	1.00	1.00	0.00	0.00	3.00	1	0.00			9308	273	67.59	67.59	73.81	73.81	54.44	54.44	58.97	58.97	25.00	25.00
Zimbabwe	ZWE			NAT_TOTAL	20201124	1.00	1	1.00	1	2.00	1	3.00	1	1.00	1	2.00	1	2.00	1	2.00	1.00	1	0.00	0.00	0.00	2.00	1	1.00	1.00	0.00	0.00	3.00	1	0.00			9398	274	67.59	67.59	73.81	73.81	54.44	54.44	58.97	58.97	25.00	25.00
Zimbabwe	ZWE			NAT_TOTAL	20201125	1.00	1	1.00	1	2.00	1	3.00	1	1.00	1	2.00	1	2.00	1	2.00	1.00	1	0.00	0.00	0.00	2.00	1	1.00	1.00	0.00	0.00	3.00	1	0.00			9508	274	67.59	67.59	73.81	73.81	54.44	54.44	58.97	58.97	25.00	25.00
Zimbabwe	ZWE			NAT_TOTAL	20201126	1.00	1	1.00	1	2.00	1	3.00	1	1.00	1	2.00	1	2.00	1	2.00	1.00	1	0.00	0.00	0.00	2.00	1	1.00	1.00	0.00	0.00	3.00	1	0.00			9623	274	67.59	67.59	73.81	73.81	54.44	54.44	58.97	58.97	25.00	25.00
Zimbabwe	ZWE			NAT_TOTAL	20201127	1.00	1	1.00	1	2.00	1	3.00	1	1.00	1	2.00	1	2.00	1	2.00	1.00	1	0.00	0.00	0.00	2.00	1	1.00	1.00	0.00	0.00	3.00	1	0.00			9714	275	67.59	67.59	73.81	73.81	54.44	54.44	58.97	58.97	25.00	25.00
Zimbabwe	ZWE			NAT_TOTAL	20201128	1.00	1	1.00	1	2.00	1	3.00	1	1.00	1	2.00	1	2.00	1	2.00	1.00	1	0.00	0.00	0.00	2.00	1	1.00	1.00	0.00	0.00	3.00	1	0.00			9822	275	67.59	67.59	73.81	73.81	54.44	54.44	58.97	58.97	25.00	25.00
Zimbabwe	ZWE			NAT_TOTAL	20201129	1.00	1	1.00	1	2.00	1	3.00	1	1.00	1	2.00	1	2.00	1	2.00	1.00	1	0.00	0.00	0.00	2.00	1	1.00	1.00	0.00	0.00	3.00	1	0.00			9822	275	67.59	67.59	73.81	73.81	54.44	54.44	58.97	58.97	25.00	25.00
Zimbabwe	ZWE			NAT_TOTAL	20201130	1.00	1	1.00	1	2.00	1	3.00	1	1.00	1	2.00	1	2.00	1	2.00	1.00	1	0.00	0.00	0.00	2.00	1	1.00	1.00	0.00	0.00	3.00	1	0.00			9950	276	67.59	67.59	73.81	73.81	54.44	54.44	58.97	58.97	25.00	25.00
Zimbabwe	ZWE			NAT_TOTAL	20201201	1.00	1	1.00	1	2.00	1	3.00	1	1.00	1	2.00	1	2.00	1	2.00	1.00	1	0.00	0.00	0.00	2.00	1	1.00	1.00	0.00	0.00	3.00	1	0.00			10129	277	67.59	67.59	73.81	73.81	54.44	54.44	58.97	58.97	25.00	25.00
Zimbabwe	ZWE			NAT_TOTAL	20201202	1.00	1	1.00	1	2.00	1	3.00	1	1.00	1	2.00	1	2.00	1	2.00	1.00	1	0.00	0.00	0.00	2.00	1	1.00	1.00	0.00	0.00	3.00	1	0.00			10129	277	67.59	67.59	73.81	73.81	54.44	54.44	58.97	58.97	25.00	25.00
Zimbabwe	ZWE			NAT_TOTAL	20201203	1.00	1	1.00	1	2.00	1	3.00	1	1.00	1	2.00	1	2.00	1	2.00	1.00	1	0.00	0.00	0.00	2.00	1	1.00	1.00	0.00	0.00	3.00	1	0.00			10424	280	67.59	67.59	73.81	73.81	54.44	54.44	58.97	58.97	25.00	25.00
Zimbabwe	ZWE			NAT_TOTAL	20201204	1.00	1	1.00	1	2.00	1	3.00	1	1.00	1	2.00	1	2.00	1	2.00	1.00	1	0.00	0.00	0.00	2.00	1	1.00	1.00	0.00	0.00	3.00	1	0.00			10547	281	67.59	67.59	73.81	73.81	54.44	54.44	58.97	58.97	25.00	25.00
Zimbabwe	ZWE			NAT_TOTAL	20201205	1.00	1	1.00	1	2.00	1	3.00	1	1.00	1	2.00	1	2.00	1	2.00	1.00	1	0.00	0.00	0.00	2.00	1	1.00	1.00	0.00	0.00	3.00	1	0.00			10617	291	67.59	67.59	73.81	73.81	54.44	54.44	58.97	58.97	25.00	25.00
Zimbabwe	ZWE			NAT_TOTAL	20201206	1.00	1	1.00	1	2.00	1	3.00	1	1.00	1	2.00	1	2.00	1	2.00	1.00	1	0.00	0.00	0.00	2.00	1	1.00	1.00	0.00	0.00	3.00	1	0.00			10718	291	67.59	67.59	73.81	73.81	54.44	54.44	58.97	58.97	25.00	25.00
Zimbabwe	ZWE			NAT_TOTAL	20201207	1.00	1	1.00	1	2.00	1	3.00	1	1.00	1	2.00	1	2.00	1	2.00	1.00	1	0.00	0.00	0.00	2.00	1	1.00	1.00	0.00	0.00	3.00	1	0.00			10839	294	67.59	67.59	73.81	73.81	54.44	54.44	58.97	58.97	25.00	25.00
Zimbabwe	ZWE			NAT_TOTAL	20201208	1.00	1	1.00	1	2.00	1	3.00	1	1.00	1	2.00	1	2.00	1	2.00	1.00	1	0.00	0.00	0.00	2.00	1	1.00	1.00	0.00	0.00	3.00	1	0.00			10912	303	67.59	67.59	73.81	73.81	54.44	54.44	58.97	58.97	25.00	25.00
Zimbabwe	ZWE			NAT_TOTAL	20201209	1.00	1	1.00	1	2.00	1	3.00	1	1.00	1	2.00	1	2.00	1	2.00	1.00	1	0.00	0.00	0.00	2.00	1	1.00	1.00	0.00	0.00	3.00	1	0.00			11007	304	67.59	67.59	73.81	73.81	54.44	54.44	58.97	58.97	25.00	25.00
Zimbabwe	ZWE			NAT_TOTAL	20201210	1.00	1	1.00	1	2.00	1	3.00	1	1.00	1	2.00	1	2.00	1	2.00	1.00	1	0.00	0.00	0.00	2.00	1	1.00	1.00	0.00	0.00	3.00	1	0.00			11081	305	67.59	67.59	73.81	73.81	54.44	54.44	58.97	58.97	25.00	25.00
Zimbabwe	ZWE			NAT_TOTAL	20201211	1.00	1	1.00	1	2.00	1	3.00	1	1.00	1	2.00	1	2.00	1	2.00	1.00	1	0.00	0.00	0.00	2.00	1	1.00	1.00	0.00	0.00	3.00	1	0.00			11162	306	67.59	67.59	73.81	73.81	54.44	54.44	58.97	58.97	25.00	25.00
Zimbabwe	ZWE			NAT_TOTAL	20201212	1.00	1	1.00	1	2.00	1	3.00	1	1.00	1	2.00	1	2.00	1	2.00	1.00	1	0.00	0.00	0.00	2.00	1	1.00	1.00	0.00	0.00	3.00	1	0.00			11219	307	67.59	67.59	73.81	73.81	54.44	54.44	58.97	58.97	25.00	25.00
Zimbabwe	ZWE			NAT_TOTAL	20201213	1.00	1	1.00	1	2.00	1	3.00	1	1.00	1	2.00	1	2.00	1	2.00	1.00	1	0.00	0.00	0.00	2.00	1	1.00	1.00	0.00	0.00	3.00	1	0.00			11246	307	67.59	67.59	73.81	73.81	54.44	54.44	58.97	58.97	25.00	25.00
Zimbabwe	ZWE			NAT_TOTAL	20201214	1.00	1	1.00	1	2.00	1	3.00	1	1.00	1	2.00	1	2.00	1	2.00	1.00	1	0.00	0.00	0.00	2.00	1	1.00	1.00	0.00	0.00	3.00	1	0.00			11358	309	67.59	67.59	73.81	73.81	54.44	54.44	58.97	58.97	25.00	25.00
Zimbabwe	ZWE			NAT_TOTAL	20201215	1.00	1	1.00	1	2.00	1	3.00	1	1.00	1	2.00	1	2.00	1	2.00	1.00	1	0.00	0.00	0.00	2.00	1	1.00	1.00	0.00	0.00	3.00	1	0.00			11522	310	67.59	67.59	73.81	73.81	54.44	54.44	58.97	58.97	25.00	25.00
Zimbabwe	ZWE			NAT_TOTAL	20201216	1.00	1	1.00	1	2.00	1	3.00	1	1.00	1	2.00	1	2.00	1	2.00	1.00	1	0.00	0.00	0.00	2.00	1	1.00	1.00	0.00	0.00	3.00	1	0.00			11749	313	67.59	67.59	73.81	73.81	54.44	54.44	58.97	58.97	25.00	25.00
Zimbabwe	ZWE			NAT_TOTAL	20201217	1.00	1	1.00	1	2.00	1	3.00	1	1.00	1	2.00	1	2.00	1	2.00	1.00	1	0.00	0.00	0.00	2.00	1	1.00	1.00	0.00	0.00	3.00	1	0.00			11866	314	67.59	67.59	73.81	73.81	54.44	54.44	58.97	58.97	25.00	25.00
Zimbabwe	ZWE			NAT_TOTAL	20201218	1.00	1	2.00	0	2.00	1	3.00	1	1.00	1	2.00	1	2.00	1	2.00	1.00	1	0.00	0.00	0.00	2.00	1	1.00	1.00	0.00	0.00	3.00	1	0.00			12047	316	69.44	69.44	73.81	73.81	55.56	55.56	60.26	60.26	25.00	25.00
Zimbabwe	ZWE			NAT_TOTAL	20201219	1.00	1	2.00	0	2.00	1	3.00	1	1.00	1	2.00	1	2.00	1	2.00	1.00	1	0.00	0.00	0.00	2.00	1	1.00	1.00	0.00	0.00	3.00	1	0.00			12151	318	69.44	69.44	73.81	73.81	55.56	55.56	60.26	60.26	25.00	25.00
Zimbabwe	ZWE			NAT_TOTAL	20201220	1.00	1	2.00	0	2.00	1	3.00	1	1.00	1	2.00	1	2.00	1	2.00	1.00	1	0.00	0.00	0.00	2.00	1	1.00	1.00	0.00	0.00	3.00	1	0.00			12325	320	69.44	69.44	73.81	73.81	55.56	55.56	60.26	60.26	25.00	25.00
Zimbabwe	ZWE			NAT_TOTAL	20201221	1.00	1	2.00	0	2.00	1	3.00	1	1.00	1	2.00	1	2.00	1	2.00	1.00	1	0.00	0.00	0.00	2.00	1	1.00	1.00	0.00	0.00	3.00	1	0.00			12422	322	69.44	69.44	73.81	73.81	55.56	55.56	60.26	60.26	25.00	25.00
Zimbabwe	ZWE			NAT_TOTAL	20201222	1.00	1	2.00	0	2.00	1	3.00	1	1.00	1	2.00	1	2.00	1	2.00	1.00	1	0.00	0.00	0.00	2.00	1	1.00	1.00	0.00	0.00	3.00	1	0.00			12544	326	69.44	69.44	73.81	73.81	55.56	55.56	60.26	60.26	25.00	25.00
Zimbabwe	ZWE			NAT_TOTAL	20201223	1.00	1	2.00	0	2.00	1	3.00	1	1.00	1	2.00	1	2.00	1	2.00	1.00	1	0.00	0.00	0.00	2.00	1	1.00	1.00	0.00	0.00	3.00	1	0.00			12656	330	69.44	69.44	73.81	73.81	55.56	55.56	60.26	60.26	25.00	25.00
Zimbabwe	ZWE			NAT_TOTAL	20201224	1.00	1	2.00	0	2.00	1	3.00	1	1.00	1	2.00	1	2.00	1	2.00	1.00	1	0.00	0.00	0.00	2.00	1	1.00	1.00	0.00	0.00	3.00	1	0.00			12786	339	69.44	69.44	73.81	73.81	55.56	55.56	60.26	60.26	25.00	25.00
Zimbabwe	ZWE			NAT_TOTAL	20201225	1.00	1	2.00	0	2.00	1	3.00	1	1.00	1	2.00	1	2.00	1	2.00	1.00	1	0.00	0.00	0.00	2.00	1	1.00	1.00	0.00	0.00	3.00	1	0.00			12880	341	69.44	69.44	73.81	73.81	55.56	55.56	60.26	60.26	25.00	25.00
Zimbabwe	ZWE			NAT_TOTAL	20201226	1.00	1	2.00	0	2.00	1	3.00	1	1.00	1	2.00	1	2.00	1	2.00	1.00	1	0.00	0.00	0.00	2.00	1	1.00	1.00	0.00	0.00	3.00	1	0.00			12963	341	69.44	69.44	73.81	73.81	55.56	55.56	60.26	60.26	25.00	25.00
Zimbabwe	ZWE			NAT_TOTAL	20201227	1.00	1	2.00	0	2.00	1	3.00	1	1.00	1	2.00	1	2.00	1	2.00	1.00	1	0.00	0.00	0.00	2.00	1	1.00	1.00	0.00	0.00	3.00	1	0.00			13077	349	69.44	69.44	73.81	73.81	55.56	55.56	60.26	60.26	25.00	25.00
Zimbabwe	ZWE			NAT_TOTAL	20201228	1.00	1	2.00	0	2.00	1	3.00	1	1.00	1	2.00	1	2.00	1	2.00	1.00	1	0.00	0.00	0.00	2.00	1	1.00	1.00	0.00	0.00	3.00	1	0.00			13148	354	69.44	69.44	73.81	73.81	55.56	55.56	60.26	60.26	25.00	25.00
Zimbabwe	ZWE			NAT_TOTAL	20201229	1.00	1	2.00	0	2.00	1	3.00	1	1.00	1	2.00	1	2.00	1	2.00	1.00	1	0.00	0.00	0.00	2.00	1	1.00	1.00	0.00	0.00	3.00	1	0.00			13325	359	69.44	69.44	73.81	73.81	55.56	55.56	60.26	60.26	25.00	25.00
Zimbabwe	ZWE			NAT_TOTAL	20201230	1.00	1	2.00	0	2.00	1	3.00	1	1.00	1	2.00	1	2.00	1	2.00	1.00	1	0.00	0.00	0.00	2.00	1	1.00	1.00	0.00	0.00	3.00	1	0.00			13625	360	69.44	69.44	73.81	73.81	55.56	55.56	60.26	60.26	25.00	25.00
Zimbabwe	ZWE			NAT_TOTAL	20201231	1.00	1	2.00	0	2.00	1	3.00	1	1.00	1	2.00	1	2.00	1	2.00	1.00	1	0.00	0.00	0.00	2.00	1	1.00	1.00	0.00	0.00	3.00	1	0.00			13867	363	69.44	69.44	73.81	73.81	55.56	55.56	60.26	60.26	25.00	25.00
Zimbabwe	ZWE			NAT_TOTAL	20210101	1.00	1	2.00	0	2.00	1	3.00	1	1.00	1	2.00	1	2.00	1	2.00	1.00	1	0.00	0.00	0.00	2.00	1	1.00	1.00	0.00	0.00	3.00	1	0.00			14084	369	69.44	69.44	73.81	73.81	55.56	55.56	60.26	60.26	25.00	25.00
Zimbabwe	ZWE			NAT_TOTAL	20210102	1.00	1	2.00	0	2.00	1	3.00	1	1.00	1	2.00	1	2.00	1	2.00	1.00	1	0.00	0.00	0.00	2.00	1	1.00	1.00	0.00	0.00	3.00	1	0.00			14491	377	69.44	69.44	73.81	73.81	55.56	55.56	60.26	60.26	25.00	25.00
Zimbabwe	ZWE			NAT_TOTAL	20210103	1.00	1	2.00	0	2.00	1	3.00	1	1.00	1	2.00	1	2.00	1	2.00	1.00	1	0.00	0.00	0.00	2.00	1	1.00	1.00	0.00	0.00	3.00	1	0.00			15265	380	69.44	69.44	73.81	73.81	55.56	55.56	60.26	60.26	25.00	25.00
Zimbabwe	ZWE			NAT_TOTAL	20210104	1.00	1	2.00	0	2.00	1	3.00	1	1.00	1	2.00	1	2.00	1	2.00	1.00	1	0.00	0.00	0.00	2.00	1	1.00	1.00	0.00	0.00	3.00	1	0.00			15829	384	69.44	69.44	73.81	73.81	55.56	55.56	60.26	60.26	25.00	25.00
Zimbabwe	ZWE			NAT_TOTAL	20210105	2.00	1	3.00	1	2.00	1	4.00	1	1.00	1	2.00	1	2.00	1	4.00	1.00	1	0.00	0.00	0.00	2.00	1	1.00	1.00	0.00	0.00	4.00	1	0.00			17194	418	87.04	87.04	91.67	91.67	67.78	67.78	74.36	74.36	25.00	25.00
Zimbabwe	ZWE			NAT_TOTAL	20210106	2.00	1	3.00	1	2.00	1	4.00	1	1.00	1	2.00	1	2.00	1	4.00	1.00	1	0.00	0.00	0.00	2.00	1	1.00	1.00	0.00	0.00	4.00	1	0.00			17804	431	87.04	87.04	91.67	91.67	67.78	67.78	74.36	74.36	25.00	25.00
Zimbabwe	ZWE			NAT_TOTAL	20210107	2.00	1	3.00	1	2.00	1	4.00	1	1.00	1	2.00	1	2.00	1	4.00	1.00	1	0.00	0.00	0.00	2.00	1	1.00	1.00	0.00	0.00	4.00	1	0.00			18675	446	87.04	87.04	91.67	91.67	67.78	67.78	74.36	74.36	25.00	25.00
Zimbabwe	ZWE			NAT_TOTAL	20210108	2.00	1	3.00	1	2.00	1	4.00	1	1.00	1	2.00	1	2.00	1	4.00	1.00	1	0.00	0.00	0.00	2.00	1	1.00	1.00	0.00	0.00	4.00	1	0.00			19660	468	87.04	87.04	91.67	91.67	67.78	67.78	74.36	74.36	25.00	25.00
Zimbabwe	ZWE			NAT_TOTAL	20210109	2.00	1	3.00	1	2.00	1	4.00	1	1.00	1	2.00	1	2.00	1	4.00	1.00	1	0.00	0.00	0.00	2.00	1	1.00	1.00	0.00	0.00	4.00	1	0.00			20499	483	87.04	87.04	91.67	91.67	67.78	67.78	74.36	74.36	25.00	25.00
Zimbabwe	ZWE			NAT_TOTAL	20210110	2.00	1	3.00	1	2.00	1	4.00	1	1.00	1	2.00	1	2.00	1	4.00	1.00	1	0.00	0.00	0.00	2.00	1	1.00	1.00	0.00	0.00	4.00	1	0.00			21477	507	87.04	87.04	91.67	91.67	67.78	67.78	74.36	74.36	25.00	25.00
Zimbabwe	ZWE			NAT_TOTAL	20210111	2.00	1	3.00	1	2.00	1	4.00	1	1.00	1	2.00	1	2.00	1	4.00	1.00	1	0.00	0.00	0.00	2.00	1	1.00	1.00	0.00	0.00	4.00	1	0.00			22297	528	87.04	87.04	91.67	91.67	67.78	67.78	74.36	74.36	25.00	25.00
Zimbabwe	ZWE			NAT_TOTAL	20210112	2.00	1	3.00	1	2.00	1	4.00	1	1.00	1	2.00	1	2.00	1	4.00	1.00	1	0.00	0.00	0.00	2.00	1	1.00	1.00	0.00	0.00	4.00	1	0.00			23239	551	87.04	87.04	91.67	91.67	67.78	67.78	74.36	74.36	25.00	25.00
Zimbabwe	ZWE			NAT_TOTAL	20210113	2.00	1	3.00	1	2.00	1	4.00	1	1.00	1	2.00	1	2.00	1	4.00	1.00	1	0.00	0.00	0.00	2.00	1	1.00	1.00	0.00	0.00	4.00	1	0.00			24256	589	87.04	87.04	91.67	91.67	67.78	67.78	74.36	74.36	25.00	25.00
Zimbabwe	ZWE			NAT_TOTAL	20210114	2.00	1	3.00	1	2.00	1	4.00	1	1.00	1	2.00	1	2.00	1	4.00	1.00	1	0.00	0.00	0.00	2.00	1	1.00	1.00	0.00	0.00	4.00	1	0.00			25368	636	87.04	87.04	91.67	91.67	67.78	67.78	74.36	74.36	25.00	25.00
Zimbabwe	ZWE			NAT_TOTAL	20210115	2.00	1	3.00	1	2.00	1	4.00	1	1.00	1	2.00	1	2.00	1	4.00	1.00	1	0.00	0.00	0.00	2.00	1	1.00	1.00	0.00	0.00	4.00	1	0.00			26109	666	87.04	87.04	91.67	91.67	67.78	67.78	74.36	74.36	25.00	25.00
Zimbabwe	ZWE			NAT_TOTAL	20210116	2.00	1	3.00	1	2.00	1	4.00	1	1.00	1	2.00	1	2.00	1	4.00	1.00	1	0.00	0.00	0.00	2.00	1	1.00	1.00	0.00	0.00	4.00	1	0.00			26881	683	87.04	87.04	91.67	91.67	67.78	67.78	74.36	74.36	25.00	25.00
Zimbabwe	ZWE			NAT_TOTAL	20210117	2.00	1	3.00	1	2.00	1	4.00	1	1.00	1	2.00	1	2.00	1	4.00	1.00	1	0.00	0.00	0.00	2.00	1	1.00	1.00	0.00	0.00	4.00	1	0.00			27203	713	87.04	87.04	91.67	91.67	67.78	67.78	74.36	74.36	25.00	25.00
Zimbabwe	ZWE			NAT_TOTAL	20210118	2.00	1	3.00	1	2.00	1	4.00	1	2.00	1	2.00	1	2.00	1	1.00	1.00	1	0.00			2.00	1	2.00				4.00	1	0.00			27892	773	84.26	84.26	85.71	85.71	65.00	65.00	71.15	71.15	25.00	25.00
Zimbabwe	ZWE			NAT_TOTAL	20210119	2.00	1	3.00	1	2.00	1	4.00	1	2.00	1	2.00	1	2.00	1	1.00	1.00	1	0.00			2.00	1	2.00				4.00	1	0.00			28675	825	84.26	84.26	85.71	85.71	65.00	65.00	71.15	71.15	25.00	25.00
Zimbabwe	ZWE			NAT_TOTAL	20210120	2.00	1	3.00	1	2.00	1	4.00	1	2.00	1	2.00	1	2.00	1	1.00	1.00	1	0.00			2.00	1	2.00				4.00	1	0.00			29408	879	84.26	84.26	85.71	85.71	65.00	65.00	71.15	71.15	25.00	25.00
Zimbabwe	ZWE			NAT_TOTAL	20210121	2.00	1	3.00	1	2.00	1	4.00	1	2.00	1	2.00	1	2.00	1	1.00	1.00	1	0.00			2.00	1	2.00				4.00	1	0.00			30047	917	84.26	84.26	85.71	85.71	65.00	65.00	71.15	71.15	25.00	25.00
Zimbabwe	ZWE			NAT_TOTAL	20210122	2.00	1	3.00	1	2.00	1	4.00	1	2.00	1	2.00	1	2.00	1	1.00	1.00	1	0.00			2.00	1	2.00				4.00	1	0.00			30523	962	84.26	84.26	85.71	85.71	65.00	65.00	71.15	71.15	25.00	25.00
Zimbabwe	ZWE			NAT_TOTAL	20210123	2.00	1	3.00	1	2.00	1	4.00	1	2.00	1	2.00	1	2.00	1	1.00	1.00	1	0.00			2.00	1	2.00				4.00	1	0.00			31007	974	84.26	84.26	85.71	85.71	65.00	65.00	71.15	71.15	25.00	25.00
Zimbabwe	ZWE			NAT_TOTAL	20210124	2.00	1	3.00	1	2.00	1	4.00	1	2.00	1	2.00	1	2.00	1	1.00	1.00	1	0.00			2.00	1	2.00				4.00	1	0.00			31320	1005	84.26	84.26	85.71	85.71	65.00	65.00	71.15	71.15	25.00	25.00
Zimbabwe	ZWE			NAT_TOTAL	20210125	2.00	1	3.00	1	2.00	1	4.00	1	2.00	1	2.00	1	2.00	1	1.00	1.00	1	0.00			2.00	1	2.00				4.00	1	0.00			31646	1075	84.26	84.26	85.71	85.71	65.00	65.00	71.15	71.15	25.00	25.00
Zimbabwe	ZWE			NAT_TOTAL	20210126	2.00	1	3.00	1	2.00	1	4.00	1	2.00	1	2.00	1	2.00	1	1.00	1.00	1	0.00			2.00	1	2.00				4.00	1	0.00			32004	1103	84.26	84.26	85.71	85.71	65.00	65.00	71.15	71.15	25.00	25.00
Zimbabwe	ZWE			NAT_TOTAL	20210127	2.00	1	3.00	1	2.00	1	4.00	1	2.00	1	2.00	1	2.00	1	1.00	1.00	1	0.00			2.00	1	2.00				4.00	1	0.00			32304	1122	84.26	84.26	85.71	85.71	65.00	65.00	71.15	71.15	25.00	25.00
Zimbabwe	ZWE			NAT_TOTAL	20210128	2.00	1	3.00	1	2.00	1	4.00	1	2.00	1	2.00	1	2.00	1	1.00	1.00	1	0.00			2.00	1	2.00				4.00	1	0.00			32646	1160	84.26	84.26	85.71	85.71	65.00	65.00	71.15	71.15	25.00	25.00
Zimbabwe	ZWE			NAT_TOTAL	20210129	2.00	1	3.00	1	2.00	1	4.00	1	2.00	1	2.00	1	2.00	1	1.00	1.00	1	0.00			2.00	1	2.00				4.00	1	0.00			32952	1178	84.26	84.26	85.71	85.71	65.00	65.00	71.15	71.15	25.00	25.00
Zimbabwe	ZWE			NAT_TOTAL	20210130	2.00	1	3.00	1	2.00	1	4.00	1	2.00	1	2.00	1	2.00	1	1.00	1.00	1	0.00			2.00	1	2.00				4.00	1	0.00			33273	1193	84.26	84.26	85.71	85.71	65.00	65.00	71.15	71.15	25.00	25.00
Zimbabwe	ZWE			NAT_TOTAL	20210131	2.00	1	3.00	1	2.00	1	4.00	1	2.00	1	2.00	1	2.00	1	1.00	1.00	1	0.00			2.00	1	2.00				4.00	1	0.00			33388	1217	84.26	84.26	85.71	85.71	65.00	65.00	71.15	71.15	25.00	25.00
Zimbabwe	ZWE			NAT_TOTAL	20210201	2.00	1	3.00	1	2.00	1	4.00	1	2.00	1	2.00	1	2.00	1	1.00	1.00	1	0.00			2.00	1	2.00				4.00	1	0.00					84.26	84.26	85.71	85.71	65.00	65.00	71.15	71.15	25.00	25.00
