## Supplementary material for "COVID-19 Time-varying Reproduction Numbers Worldwide: An Empirical Analysis of Mandatory and Voluntary Social Distancing": Replication package: Estimates.xlsx (part 4 of 5)

### Sheet: bg_mf3 (continued)
	2020-01-22	2020-01-23	2020-01-24	2020-01-25	2020-01-26	2020-01-27	2020-01-28	2020-01-29	2020-01-30	2020-01-31	2020-02-01	2020-02-02	2020-02-03	2020-02-04	2020-02-05	2020-02-06	2020-02-07	2020-02-08	2020-02-09	2020-02-10	2020-02-11	2020-02-12	2020-02-13	2020-02-14	2020-02-15	2020-02-16	2020-02-17	2020-02-18	2020-02-19	2020-02-20	2020-02-21	2020-02-22	2020-02-23	2020-02-24	2020-02-25	2020-02-26	2020-02-27	2020-02-28	2020-02-29	2020-03-01	2020-03-02	2020-03-03	2020-03-04	2020-03-05	2020-03-06	2020-03-07	2020-03-08	2020-03-09	2020-03-10	2020-03-11	2020-03-12	2020-03-13	2020-03-14	2020-03-15	2020-03-16	2020-03-17	2020-03-18	2020-03-19	2020-03-20	2020-03-21	2020-03-22	2020-03-23	2020-03-24	2020-03-25	2020-03-26	2020-03-27	2020-03-28	2020-03-29	2020-03-30	2020-03-31	2020-04-01	2020-04-02	2020-04-03	2020-04-04	2020-04-05	2020-04-06	2020-04-07	2020-04-08	2020-04-09	2020-04-10	2020-04-11	2020-04-12	2020-04-13	2020-04-14	2020-04-15	2020-04-16	2020-04-17	2020-04-18	2020-04-19	2020-04-20	2020-04-21	2020-04-22	2020-04-23	2020-04-24	2020-04-25	2020-04-26	2020-04-27	2020-04-28	2020-04-29	2020-04-30	2020-05-01	2020-05-02	2020-05-03	2020-05-04	2020-05-05	2020-05-06	2020-05-07	2020-05-08	2020-05-09	2020-05-10	2020-05-11	2020-05-12	2020-05-13	2020-05-14	2020-05-15	2020-05-16	2020-05-17	2020-05-18	2020-05-19	2020-05-20	2020-05-21	2020-05-22	2020-05-23	2020-05-24	2020-05-25	2020-05-26	2020-05-27	2020-05-28	2020-05-29	2020-05-30	2020-05-31	2020-06-01	2020-06-02	2020-06-03	2020-06-04	2020-06-05	2020-06-06	2020-06-07	2020-06-08	2020-06-09	2020-06-10	2020-06-11	2020-06-12	2020-06-13	2020-06-14	2020-06-15	2020-06-16	2020-06-17	2020-06-18	2020-06-19	2020-06-20	2020-06-21	2020-06-22	2020-06-23	2020-06-24	2020-06-25	2020-06-26	2020-06-27	2020-06-28	2020-06-29	2020-06-30	2020-07-01	2020-07-02	2020-07-03	2020-07-04	2020-07-05	2020-07-06	2020-07-07	2020-07-08	2020-07-09	2020-07-10	2020-07-11	2020-07-12	2020-07-13	2020-07-14	2020-07-15	2020-07-16	2020-07-17	2020-07-18	2020-07-19	2020-07-20	2020-07-21	2020-07-22	2020-07-23	2020-07-24	2020-07-25	2020-07-26	2020-07-27	2020-07-28	2020-07-29	2020-07-30	2020-07-31	2020-08-01	2020-08-02	2020-08-03	2020-08-04	2020-08-05	2020-08-06	2020-08-07	2020-08-08	2020-08-09	2020-08-10	2020-08-11	2020-08-12	2020-08-13	2020-08-14	2020-08-15	2020-08-16	2020-08-17	2020-08-18	2020-08-19	2020-08-20	2020-08-21	2020-08-22	2020-08-23	2020-08-24	2020-08-25	2020-08-26	2020-08-27	2020-08-28	2020-08-29	2020-08-30	2020-08-31	2020-09-01	2020-09-02	2020-09-03	2020-09-04	2020-09-05	2020-09-06	2020-09-07	2020-09-08	2020-09-09	2020-09-10	2020-09-11	2020-09-12	2020-09-13	2020-09-14	2020-09-15	2020-09-16	2020-09-17	2020-09-18	2020-09-19	2020-09-20	2020-09-21	2020-09-22	2020-09-23	2020-09-24	2020-09-25	2020-09-26	2020-09-27	2020-09-28	2020-09-29	2020-09-30	2020-10-01	2020-10-02	2020-10-03	2020-10-04	2020-10-05	2020-10-06	2020-10-07	2020-10-08	2020-10-09	2020-10-10	2020-10-11	2020-10-12	2020-10-13	2020-10-14	2020-10-15	2020-10-16	2020-10-17	2020-10-18	2020-10-19	2020-10-20	2020-10-21	2020-10-22	2020-10-23	2020-10-24	2020-10-25	2020-10-26	2020-10-27	2020-10-28	2020-10-29	2020-10-30	2020-10-31	2020-11-01	2020-11-02	2020-11-03	2020-11-04	2020-11-05	2020-11-06	2020-11-07	2020-11-08	2020-11-09	2020-11-10	2020-11-11	2020-11-12	2020-11-13	2020-11-14	2020-11-15	2020-11-16	2020-11-17	2020-11-18	2020-11-19	2020-11-20	2020-11-21	2020-11-22	2020-11-23	2020-11-24	2020-11-25	2020-11-26	2020-11-27	2020-11-28	2020-11-29	2020-11-30	2020-12-01	2020-12-02	2020-12-03	2020-12-04	2020-12-05	2020-12-06	2020-12-07	2020-12-08	2020-12-09	2020-12-10	2020-12-11	2020-12-12	2020-12-13	2020-12-14	2020-12-15	2020-12-16	2020-12-17	2020-12-18	2020-12-19	2020-12-20	2020-12-21	2020-12-22	2020-12-23	2020-12-24	2020-12-25	2020-12-26	2020-12-27	2020-12-28	2020-12-29	2020-12-30	2020-12-31	2021-01-01	2021-01-02	2021-01-03	2021-01-04	2021-01-05	2021-01-06	2021-01-07	2021-01-08	2021-01-09	2021-01-10	2021-01-11	2021-01-12	2021-01-13	2021-01-14	2021-01-15	2021-01-16	2021-01-17	2021-01-18	2021-01-19	2021-01-20	2021-01-21	2021-01-22	2021-01-23	2021-01-24	2021-01-25	2021-01-26	2021-01-27	2021-01-28	2021-01-29	2021-01-30	2021-01-31	2021-02-01	2021-02-02	2021-02-03	2021-02-04	2021-02-05	2021-02-06	2021-02-07	2021-02-08	2021-02-09	2021-02-10	2021-02-11	2021-02-12	2021-02-13	2021-02-14	2021-02-15	2021-02-16	2021-02-17	2021-02-18	2021-02-19	2021-02-20	2021-02-21	2021-02-22	2021-02-23	2021-02-24	2021-02-25	2021-02-26	2021-02-27	2021-02-28	2021-03-01	2021-03-02	2021-03-03	2021-03-04	2021-03-05	2021-03-06	2021-03-07	2021-03-08	2021-03-09	2021-03-10	2021-03-11	2021-03-12	2021-03-13	2021-03-14	2021-03-15	2021-03-16
Kazakhstan																																																																												2.775	2.637	2.493	2.364	2.244	2.124	2.037	1.992	1.995	1.992	1.992	2.031	2.049	2.031	2.007	1.971	1.959	1.95	1.941	1.935	1.926	1.887	1.848	1.8	1.77	1.731	1.713	1.686	1.656	1.623	1.602	1.56	1.527	1.482	1.443	1.413	1.374	1.335	1.293	1.245	1.194	1.17	1.185	1.194	1.2	1.224	1.284	1.332	1.395	1.434	1.47	1.509	1.536	1.536	1.56	1.56	1.536	1.533	1.533	1.509	1.464	1.416	1.35	1.287	1.233	1.17	1.137	1.11	1.074	1.05	1.047	1.041	1.032	1.011	1.032	1.062	1.116	1.164	1.218	1.281	1.335	1.371	1.377	1.398	1.398	1.392	2.031	2.721	3	3	3	3	3	2.565	2.256	2.031	1.875	1.746	1.671	1.611	1.542	1.455	1.365	1.263	1.182	1.086	0.987	0.987	0.987	0.993	1.005	1.017	1.011	1.002	0.993	0.987	0.975	0.969	0.972	0.987	1.002	1.038	1.068	1.101	1.137	1.152	1.158	1.161	1.149	1.14	1.131	1.125	1.092	1.059	1.029	0.987	0.942	0.888	0.825	0.786	0.75	0.717	0.681	0.648	0.618	0.597	0.573	0.552	0.537	0.525	0.519	0.513	0.501	0.495	0.489	0.477	0.486	0.504	0.519	0.528	0.537	0.549	0.549	0.543	0.525	0.513	0.519	0.519	0.513	0.525	0.525	0.528	0.531	0.531	0.537	0.543	0.549	0.555	0.561	0.57	0.579	0.591	0.6	0.609	0.618	0.627	0.639	0.654	0.672	0.69	0.708	0.732	0.75	0.768	0.789	0.807	0.825	0.846	0.864	0.885	0.903	0.915	0.924	0.936	0.945	0.954	0.975	0.999	1.038	1.092	1.152	1.215	1.287	1.353	1.419	1.479	1.533	1.578	1.614	1.641	1.656	1.656	1.65	1.629	1.623	1.611	1.599	1.587	1.572	1.554	1.536	1.488	1.458	1.431	1.407	1.383	1.365	1.347	1.338	1.32	1.296	1.275	1.254	1.233	1.209	1.203	1.188	1.176	1.164	1.152	1.14	1.128	1.11	1.098	1.089	1.077	1.062	1.047	1.035	1.026	1.02	1.011	1.002	1.002	1.005	1.005	1.008	1.008	1.008	1.014	1.017	1.023	1.026	1.026	1.026	1.029	1.032	1.029	1.023	1.017	1.014	1.014	1.014	1.011	1.017	1.026	1.038	1.056	1.077	1.101	1.131	1.164	1.203	1.242	1.281	1.317	1.35	1.374	1.392	1.398	1.395	1.389	1.377	1.362	1.338	1.299	1.269	1.239	1.206	1.173	1.137	1.104	1.086	1.056	1.029	1.002	0.975	0.951	0.93	0.921	0.906	0.888	0.876	0.864	0.855	0.849	0.831	0.828	0.828	0.831	0.834	0.84	0.846	0.852	0.858	0.867	0.873	0.882	0.888	0.894	0.903	0.912	0.927	0.948	0.972
Kenya																																																																																																																									1.596	1.638	1.653	1.638	1.647	1.665	1.71	1.773	1.845	1.935	2.007	2.034	2.031	2.004	1.953	1.899	1.845	1.827	1.806	1.794	1.761	1.725	1.671	1.62	1.563	1.521	1.482	1.461	1.455	1.452	1.44	1.437	1.419	1.398	1.392	1.38	1.374	1.383	1.392	1.404	1.41	1.413	1.416	1.425	1.443	1.452	1.467	1.473	1.473	1.482	1.503	1.5	1.5	1.494	1.506	1.524	1.527	1.518	1.527	1.539	1.557	1.563	1.572	1.587	1.602	1.596	1.599	1.596	1.59	1.572	1.554	1.539	1.527	1.5	1.476	1.455	1.437	1.404	1.374	1.35	1.32	1.29	1.26	1.236	1.218	1.194	1.167	1.137	1.104	1.071	1.035	0.999	0.963	0.927	0.894	0.864	0.834	0.804	0.771	0.738	0.705	0.678	0.657	0.636	0.618	0.606	0.597	0.588	0.579	0.567	0.555	0.546	0.534	0.522	0.519	0.516	0.51	0.507	0.504	0.507	0.513	0.516	0.525	0.537	0.552	0.57	0.591	0.612	0.633	0.654	0.672	0.699	0.735	0.762	0.792	0.828	0.87	0.903	0.927	0.951	0.987	1.032	1.086	1.14	1.194	1.251	1.317	1.392	1.455	1.503	1.56	1.608	1.656	1.677	1.707	1.725	1.743	1.755	1.758	1.758	1.764	1.743	1.74	1.743	1.722	1.713	1.683	1.668	1.65	1.626	1.59	1.554	1.521	1.506	1.479	1.455	1.434	1.407	1.392	1.368	1.344	1.314	1.293	1.266	1.251	1.233	1.218	1.191	1.17	1.14	1.119	1.095	1.068	1.047	1.026	1.014	0.999	0.984	0.966	0.948	0.93	0.912	0.897	0.879	0.858	0.837	0.819	0.804	0.789	0.768	0.741	0.72	0.699	0.681	0.663	0.642	0.627	0.618	0.609	0.597	0.582	0.567	0.552	0.534	0.513	0.498	0.483	0.465	0.447	0.435	0.42	0.414	0.411	0.417	0.432	0.447	0.462	0.483	0.504	0.525	0.552	0.576	0.597	0.615	0.624	0.627	0.627	0.615	0.6	0.588	0.585	0.588	0.597	0.609	0.621	0.633	0.645	0.66	0.672	0.687	0.705	0.732	0.759	0.789	0.813	0.837	0.861	0.891	0.921	0.945	0.969	0.996	1.014	1.038	1.053	1.062	1.08	1.089	1.101	1.119	1.14	1.167	1.191	1.224	1.254	1.287	1.32	1.356	1.386	1.44	1.488	1.539	1.584	1.632	1.686	1.734	1.776	1.794	1.815	1.848
Korea, South																																3	3	3	3	3	3	3	3	3	3	3	3	3	3	3	2.733	2.466	2.205	2.004	1.833	1.68	1.542	1.416	1.302	1.188	1.077	0.969	0.864	0.768	0.681	0.603	0.552	0.507	0.471	0.453	0.453	0.459	0.474	0.489	0.513	0.534	0.555	0.573	0.582	0.594	0.603	0.606	0.612	0.612	0.609	0.606	0.591	0.573	0.549	0.522	0.495	0.468	0.438	0.408	0.381	0.354	0.33																																																																						1.098	1.104	1.107	1.113	1.119	1.122	1.134	1.14	1.143	1.137	1.131	1.122	1.11	1.095	1.083	1.068	1.053	1.029	1.011	0.996	0.984		0.981	0.999	1.014	1.026	1.038	1.038	1.032	1.008	0.984	0.969	0.954	0.933	0.918	0.906	0.879	0.849	0.819	0.795			0.786	0.852	0.987	1.167	1.404	1.698	2.007	2.298	2.514	2.634	2.664	2.628	2.556	2.49	2.409	2.316	2.208	2.106	2.007	1.911	1.803	1.698	1.596	1.5	1.41	1.329	1.251	1.179	1.11	1.047	0.99	0.933	0.882	0.831	0.795	0.762	0.735	0.717	0.699	0.687	0.681	0.675	0.666	0.66	0.654	0.648	0.642	0.639	0.633	0.624	0.618	0.612	0.612	0.615	0.618	0.624	0.627	0.636	0.642	0.651	0.663	0.672	0.69	0.711	0.732	0.759	0.78	0.792	0.804	0.816	0.843	0.87	0.891	0.915	0.936	0.963	0.984	0.999	1.02	1.044	1.062	1.086	1.107	1.122	1.128	1.131	1.137	1.14	1.143	1.149	1.155	1.167	1.188	1.206	1.236	1.275	1.326	1.392	1.464	1.542	1.614	1.671	1.716	1.749	1.788	1.821	1.839	1.848	1.848	1.839	1.827	1.797	1.764	1.731	1.704	1.689	1.671	1.659	1.641	1.62	1.611	1.608	1.605	1.602	1.608	1.617	1.629	1.635	1.632	1.626	1.614	1.596	1.575	1.557	1.536	1.509	1.479	1.452	1.425	1.395	1.359	1.323	1.287	1.257	1.224	1.191	1.161	1.131	1.098	1.071	1.038	1.008	0.975	0.942	0.909	0.882	0.858	0.831	0.807	0.786	0.762	0.744	0.723	0.702	0.687	0.675	0.669	0.669	0.672	0.678	0.684	0.687	0.696	0.702	0.711	0.723	0.735	0.75	0.762	0.774	0.78	0.789	0.792	0.792	0.795	0.801	0.807	0.822	0.837	0.861	0.885	0.909	0.933	0.957	0.972	0.981	0.984	0.99	0.99	0.993	0.99	0.984	0.975	0.966	0.954	0.942	0.93	0.924	0.921	0.927	0.939	0.951	0.966	0.981	0.993	1.005
Kosovo																																																																																																																																																			1.932	2.181	2.382	2.535	2.607	2.607	2.583	2.463	2.301	2.175	2.064	1.956	1.875	1.803	1.752	1.698	1.65	1.599	1.56	1.539	1.524	1.536	1.572	1.617	1.674	1.737	1.776	1.809	1.818	1.8	1.761	1.71	1.653	1.59	1.524	1.464	1.419	1.38	1.347	1.32	1.302	1.293	1.287	1.284	1.29	1.302	1.317	1.332	1.347	1.359	1.362	1.356	1.341	1.32	1.293	1.257	1.221	1.188	1.158	1.128	1.098	1.065	1.035	1.008	0.978	0.951	0.93	0.912	0.897	0.885	0.876	0.867	0.858	0.849	0.84	0.834	0.831	0.831	0.831	0.831	0.828	0.822	0.819	0.816	0.807	0.798	0.789	0.78	0.771	0.759	0.741	0.723	0.708	0.696	0.681	0.666	0.651	0.642	0.633	0.63	0.624	0.627	0.633	0.639	0.645	0.651	0.657	0.666	0.669	0.675	0.681	0.684	0.684	0.684	0.681	0.684	0.69	0.699	0.717	0.744	0.777	0.822	0.873	0.93	1.002	1.08	1.161	1.242	1.332	1.413	1.479	1.539	1.56	1.542	1.614	1.635	1.731	1.767	1.752	1.851	2.031	2.13	2.265	2.334	2.346	2.322	2.382	2.37	2.331	2.289	2.238	2.184	2.202	2.115	1.998	1.935	1.869	1.806	1.773	1.722	1.665	1.632	1.581	1.533	1.485	1.443	1.386	1.35	1.326	1.281	1.227	1.164	1.128	1.101	1.077	1.041	1.032	1.032	1.047	1.029	1.014	0.999	0.984	0.975	0.972	0.99	0.972	0.954	0.936	0.915	0.882	0.837	0.774	0.75	0.723	0.696	0.678	0.66	0.66	0.645	0.627	0.621	0.609	0.615	0.618	0.63	0.645	0.666	0.684	0.714	0.738	0.78	0.804	0.84	0.885	0.927	0.969	0.996	1.02	1.041	1.062	1.08	1.068	1.092	1.107	1.122	1.122	1.14	1.155	1.185	1.176	1.17	1.176	1.179	1.167	1.158	1.155	1.143	1.143	1.122	1.11	1.104	1.098	1.068	1.083	1.104	1.092	1.083	1.071	1.059	1.11	1.092	1.077	1.107	1.152	1.188	1.218	1.203	1.194	1.239	1.29	1.305	1.341	1.419	1.452	1.554	1.563	1.56	1.551	1.569	1.539	1.536	1.554	1.548
Kuwait																																																																												2.658	2.937	3	3	3	3	2.997	2.811	2.622	2.424	2.301	2.211	2.097	2.025	1.956	1.893	1.86	1.827	1.809	1.818	1.818	1.836	1.857	1.893	1.923	1.953	1.956	1.968	1.971	2.004	2.031	2.028	2.037	2.037	2.085	2.121	2.163	2.184	2.223	2.235	2.25	2.226	2.196	2.148	2.094	2.04	1.986	1.929	1.86	1.791	1.716	1.644	1.575	1.515	1.458	1.41	1.365	1.332	1.299	1.266	1.227	1.185	1.149	1.119	1.092	1.071	1.053	1.032	1.014	0.993	0.969	0.942	0.912	0.888	0.873	0.864	0.858	0.855	0.858	0.864	0.876	0.897	0.918	0.945	0.975	1.002	1.026	1.053	1.071	1.089	1.107	1.122	1.131	1.134	1.131	1.122	1.107	1.098	1.089	1.08	1.074	1.068	1.062	1.059	1.05	1.035	1.023	1.014	1.005	0.999	0.999	0.996	0.996	0.996	0.996	0.996	0.996	0.987	0.99	0.99	0.984	0.975	0.969	0.966	0.96	0.954	0.951	0.951	0.951	0.954	0.963	0.975	0.987	0.999	1.017	1.038	1.053	1.059	1.068	1.077	1.077	1.071	1.068	1.062	1.059	1.056	1.05	1.047	1.044	1.044	1.047	1.059	1.068	1.08	1.101	1.122	1.146	1.164	1.173	1.182	1.191	1.197	1.2	1.203	1.2	1.197	1.188	1.176	1.155	1.131	1.107	1.083	1.062	1.047	1.032	1.02	1.005	0.993	0.978	0.963	0.945	0.933	0.927	0.924	0.921	0.927	0.939	0.945	0.954	0.966	0.984	1.005	1.023	1.047	1.083	1.113	1.137	1.158	1.185	1.209	1.227	1.242	1.254	1.263	1.266	1.266	1.263	1.257	1.245	1.23	1.221	1.209	1.197	1.182	1.17	1.164	1.155	1.146	1.143	1.14	1.137	1.137	1.137	1.14	1.134	1.125	1.113	1.095	1.074	1.047	1.02	0.996	0.966	0.936	0.906	0.876	0.846	0.813	0.783	0.759	0.738	0.72	0.705	0.696	0.687	0.684	0.681	0.678	0.678	0.681	0.684	0.69	0.699	0.708	0.72	0.729	0.741	0.753	0.765	0.777	0.789	0.801	0.816	0.828	0.837	0.846	0.852	0.861	0.867	0.876	0.885	0.897	0.906	0.921	0.939	0.96	0.993	1.035	1.089	1.149	1.212	1.281	1.35	1.413	1.464	1.506	1.533	1.548	1.557	1.554	1.542	1.527	1.509	1.488	1.467	1.443	1.419	1.401	1.386	1.371	1.365	1.365	1.371	1.383	1.401	1.422	1.449	1.479	1.515	1.551	1.584	1.614	1.635	1.653	1.653	1.647	1.632	1.617	1.596	1.572	1.545	1.518	1.488	1.461	1.434	1.407	1.383	1.362	1.347	1.338	1.338	1.344	1.359	1.383	1.41	1.437	1.461	1.479	1.491	1.497	1.497	1.497	1.491	1.482	1.473
Kyrgyzstan																																																																																																																																		1.362	1.407	1.443	1.461	1.458	1.434	1.395	1.353	1.314	1.278	1.242	1.209	1.188	1.152	1.107	1.083	1.095	1.128	1.185	1.227	1.314	1.443	1.65	1.764	1.932	2.082	2.238	2.352	2.355	2.346	2.358	2.292	2.313	2.34	2.298	2.256	2.16	2.136	2.079	2.001	1.92	1.884	1.866	1.869	1.821	1.773	1.731	1.668	1.62	2.082	2.586	2.871	3	3	3	2.883	2.436	2.112	1.911	1.758	1.644	1.536	1.461	1.356	1.248	1.149	1.041	0.933	0.804	0.666	0.636	0.627	0.609	0.594	0.576	0.579	0.567	0.561	0.555	0.546	0.54	0.531	0.519	0.507	0.495	0.477	0.465	0.447	0.435	0.423	0.414	0.405	0.396	0.387	0.378	0.372	0.369	0.366	0.363	0.36	0.36	0.357	0.354	0.357	0.36	0.363	0.366	0.369	0.378	0.384	0.39	0.402	0.414	0.426	0.441	0.459	0.477	0.498	0.522	0.555	0.603	0.657	0.711	0.777	0.849	0.918	0.981	1.053	1.119	1.179	1.245	1.305	1.353	1.407	1.443	1.485	1.524	1.551	1.581	1.611	1.647	1.683	1.716	1.737	1.755	1.77	1.779	1.779	1.77	1.752	1.731	1.71	1.68	1.65	1.614	1.554	1.518	1.497	1.473	1.431	1.386	1.347	1.326	1.296	1.269	1.23	1.209	1.191	1.179	1.191	1.176	1.143	1.125	1.116	1.107	1.095	1.062	1.047	1.029	1.035	1.029	1.008	0.993	0.975	0.972	0.969	0.948	0.93	0.927	0.924	0.933	0.924	0.924	0.912	0.9	0.906	0.9	0.879	0.861	0.864	0.87	0.87	0.852	0.837	0.831	0.828	0.807	0.792	0.777	0.753	0.738	0.732	0.714	0.69	0.675	0.663	0.663	0.651	0.636	0.627	0.633	0.624	0.615	0.612	0.615	0.624	0.627	0.636	0.639	0.642	0.651	0.663	0.675	0.69	0.708	0.729	0.75	0.765	0.768	0.774	0.78	0.771	0.783	0.786	0.771	0.768	0.768	0.765	0.753	0.744	0.741	0.735	0.735	0.732	0.717	0.714	0.687	0.678	0.684	0.672	0.663	0.669	0.681	0.687	0.675	0.681	0.69	0.702	0.705	0.708	0.717	0.732	0.726	0.729	0.735	0.75	0.759	0.765	0.777	0.771	0.777	0.768	0.759	0.75	0.75	0.753	0.777	0.783	0.795	0.798	0.819
Laos
Latvia																																																																																																																																																																																																																																																																2.64	2.727	2.745	2.724	2.619	2.565	2.529	2.472	2.397	2.343	2.28	2.217	2.148	2.079	2.043	1.986	1.914	1.857	1.827	1.8	1.788	1.782	1.8	1.806	1.803	1.797	1.8	1.797	1.77	1.746	1.731	1.716	1.698	1.686	1.674	1.674	1.656	1.632	1.608	1.596	1.587	1.584	1.578	1.575	1.563	1.557	1.542	1.512	1.479	1.458	1.44	1.428	1.422	1.419	1.431	1.449	1.47	1.479	1.488	1.494	1.503	1.512	1.518	1.518	1.515	1.515	1.506	1.497	1.473	1.446	1.416	1.392	1.371	1.35	1.335	1.326	1.32	1.32	1.314	1.314	1.323	1.329	1.341	1.347	1.344	1.335	1.329	1.32	1.311	1.311	1.308	1.302	1.296	1.293	1.281	1.266	1.242	1.233	1.245	1.257	1.26	1.269	1.272	1.26	1.248	1.236	1.224	1.209	1.197	1.185	1.179	1.164	1.14	1.116	1.095	1.077	1.059	1.047	1.038	1.032	1.026	1.026	1.026	1.029	1.032	1.035	1.044	1.053	1.062	1.068	1.074	1.08	1.08	1.083	1.08	1.077	1.074	1.065	1.059	1.053	1.05	1.044	1.041	1.038	1.041	1.041	1.044	1.047	1.053	1.056	1.059	1.062	1.068	1.071	1.068	1.065	1.059	1.053	1.041	1.029	1.014	1.002	0.993	0.981	0.975
Lebanon																																																																																																																																																																													1.392	1.593	1.758	1.92	2.025	2.097	2.115	2.061	1.983	1.935	1.896	1.881	1.869	1.872	1.872	1.872	1.878	1.875	1.857	1.845	1.824	1.803	1.791	1.743	1.725	1.716	1.704	1.695	1.695	1.695	1.722	1.725	1.725	1.716	1.716	1.722	1.731	1.746	1.767	1.791	1.818	1.842	1.848	1.836	1.818	1.791	1.767	1.74	1.713	1.683	1.65	1.617	1.578	1.536	1.488	1.44	1.389	1.344	1.305	1.269	1.236	1.206	1.182	1.161	1.161	1.152	1.143	1.14	1.146	1.155	1.173	1.182	1.206	1.236	1.269	1.308	1.347	1.374	1.392	1.419	1.443	1.464	1.479	1.488	1.488	1.491	1.485	1.479	1.467	1.455	1.437	1.422	1.401	1.383	1.359	1.338	1.317	1.296	1.278	1.254	1.233	1.212	1.191	1.173	1.158	1.149	1.143	1.143	1.146	1.155	1.167	1.182	1.194	1.209	1.221	1.23	1.239	1.251	1.26	1.26	1.26	1.257	1.251	1.239	1.224	1.209	1.194	1.182	1.17	1.158	1.149	1.137	1.125	1.116	1.107	1.098	1.083	1.074	1.065	1.059	1.056	1.05	1.05	1.05	1.047	1.041	1.026	1.023	1.02	1.017	1.011	1.008	1.005	1.014	1.011	1.008	1.005	1.005	1.011	1.023	1.047	1.059	1.071	1.092	1.113	1.14	1.161	1.17	1.191	1.212	1.233	1.254	1.272	1.29	1.314	1.341	1.371	1.407	1.443	1.482	1.533	1.596	1.65	1.692	1.725	1.749	1.764	1.77	1.77	1.761	1.746	1.725	1.698	1.665	1.614	1.56	1.506	1.458	1.41	1.365	1.323	1.281	1.239	1.197	1.155	1.116	1.08	1.047	1.023	1.005	0.99	0.975	0.966	0.957	0.954	0.948	0.951	0.954	0.96	0.969	0.978	0.984	0.99	0.993	0.993	0.993	0.993	0.996	1.002	1.014	1.026	1.038	1.053	1.071	1.092	1.113	1.134	1.158	1.182	1.209	1.236	1.26	1.275	1.287	1.293	1.302	1.302	1.302
Lesotho																																																																																																																																																																																																																																																																																																																																																	2.502	2.433	2.181	1.998	1.86	1.917	1.974	1.929	1.878	1.872	1.857	1.833	1.695	1.575	1.791	2.07	2.613	2.961	3	3	3	3	2.727	2.364	2.121	1.854	1.752	1.674	1.563	1.503	1.431	1.368	1.284	1.176	1.074	1.002	0.927	0.921	0.915	0.963	0.951	0.939	0.954	0.93	0.897	0.867	0.837	0.813	0.81	0.807	0.825	0.804	0.777	0.759	0.771	0.768	0.753	0.762	0.777	0.78	0.774	0.771	0.726	0.681	0.624	0.591	0.576	0.546	0.477	0.432	0.393	0.336	0.273	0.195
Liberia
Libya																																																																																																																																																																								1.569	1.626	1.695	1.722	1.728	1.713	1.692	1.671	1.614	1.566	1.542	1.521	1.509	1.5	1.5	1.509	1.524	1.554	1.59	1.632	1.668	1.716	1.782	1.845	1.89	1.893	1.884	1.875	1.845	1.818	1.809	1.794	1.782	1.77	1.782	1.803	1.809	1.803	1.791	1.803	1.821	1.812	1.809	1.8	1.761	1.734	1.698	1.632	1.581	1.518	1.473	1.44	1.407	1.371	1.35	1.332	1.329	1.32	1.323	1.335	1.356	1.395	1.44	1.485	1.527	1.548	1.572	1.578	1.563	1.536	1.503	1.47	1.449	1.416	1.389	1.371	1.347	1.326	1.296	1.266	1.233	1.203	1.179	1.158	1.149	1.137	1.122	1.11	1.095	1.077	1.056	1.038	1.035	1.038	1.05	1.065	1.086	1.116	1.14	1.161	1.179	1.2	1.215	1.221	1.23	1.233	1.224	1.218	1.2	1.2	1.203	1.203	1.197	1.197	1.191	1.188	1.182	1.17	1.152	1.137	1.128	1.116	1.113	1.101	1.083	1.065	1.053	1.041	1.032	1.02	1.008	1.002	1.002	0.993	0.984	0.969	0.954	0.939	0.921	0.906	0.888	0.873	0.855	0.843	0.837	0.837	0.834	0.837	0.843	0.861	0.873	0.885	0.894	0.903	0.918	0.927	0.933	0.939	0.945	0.945	0.948	0.954	0.954	0.957	0.957	0.957	0.957	0.954	0.945	0.942	0.942	0.939	0.939	0.939	0.936	0.936	0.936	0.927	0.921	0.915	0.909	0.903	0.903	0.897	0.894	0.891	0.888	0.888	0.891	0.897	0.909	0.936	0.963	0.987	1.02	1.053	1.08	1.11	1.131	1.149	1.17	1.185	1.197	1.212	1.221	1.23	1.236	1.242	1.239	1.233	1.23	1.23	1.23	1.23	1.227	1.227	1.23	1.221	1.203	1.179	1.152	1.128	1.095	1.059	1.017	0.978	0.939	0.903	0.867	0.831	0.792	0.762	0.741	0.729	0.726	0.723	0.741	0.777	0.828	0.885	0.948	1.014	1.074	1.14	1.2	1.257	1.308	1.35	1.386	1.416	1.437	1.446	1.449
Liechtenstein
Lithuania																																																																																																																																																																																																																																																		1.248	1.299	1.353	1.41	1.464	1.533	1.599	1.647	1.683	1.71	1.74	1.764	1.755	1.755	1.743	1.722	1.698	1.665	1.632	1.602	1.563	1.539	1.524	1.509	1.497	1.482	1.488	1.503	1.518	1.536	1.557	1.584	1.62	1.662	1.71	1.764	1.83	1.929	2.01	2.094	2.178	2.232	2.286	2.31	2.298	2.286	2.241	2.184	2.163	2.166	2.184	2.175	2.151	2.133	2.112	2.088	2.034	1.965	1.905	1.845	1.8	1.761	1.722	1.686	1.656	1.629	1.602	1.575	1.554	1.53	1.512	1.494	1.476	1.461	1.443	1.428	1.416	1.407	1.395	1.386	1.377	1.377	1.38	1.386	1.395	1.407	1.422	1.434	1.446	1.455	1.461	1.461	1.461	1.458	1.458	1.455	1.455	1.446	1.431	1.407	1.383	1.362	1.341	1.317	1.299	1.278	1.26	1.236	1.215	1.185	1.155	1.125	1.101	1.083	1.068	1.047	1.023	1.005	0.978	0.951	0.924	0.9	0.876	0.855	0.834	0.819	0.801	0.78	0.759	0.741	0.732	0.723	0.72	0.72	0.723	0.729	0.732	0.735	0.738	0.741	0.744	0.744	0.744	0.741	0.735	0.732	0.732	0.735	0.732	0.732	0.732	0.741	0.741	0.747	0.753	0.762	0.774	0.792	0.81	0.828	0.843	0.858	0.894	0.933	0.972	1.008	1.059	1.098	1.134	1.14	1.146	1.146	1.143	1.14	1.137	1.134	1.107	1.08	1.056
Luxembourg																																																											3	3	3	3	3	3	3	3	3	3	2.895	2.667	2.454	2.301	2.166	2.025	1.899	1.794	1.689	1.578	1.476	1.383	1.293	1.206	1.131	1.053	0.99	0.924	0.858	0.804	0.756	0.708	0.666	0.633	0.6	0.567	0.537	0.516																																																																												2.25	2.22	2.184	2.157	2.121	2.124	2.136	2.13	2.121	2.097	2.049	2.025	1.965	1.902	1.857	1.8	1.752	1.695	1.65	1.599	1.542	1.482	1.425	1.368	1.32	1.26	1.212	1.164	1.11	1.065	1.02	0.978	0.93	0.888	0.849	0.813	0.78	0.75	0.72	0.702	0.687	0.681	0.687	0.696			0.75	0.765	0.531	0.354	0.225	0.138	0.102	0.138	0.243	0.09	0.003	0.003	0.003	0.003								0.003	0.003	0.003	0.291	1.644	2.781	3	3	3	2.751	2.52	2.337	2.166	2.013	1.89	1.791	1.701	1.626	1.56	1.503	1.44	1.401	1.377	1.377	1.41	1.482	1.506	1.539	1.575	1.62	1.662	1.662	1.698	1.731	1.77	1.827	1.935	2.052	2.112	2.064	2.22	2.343	2.439	2.472	2.484	2.463	2.412	2.379	2.331	2.268	2.202	2.127	2.058	2.004	1.911	1.827	1.725	1.665	1.611	1.563	1.521	1.476	1.431	1.419	1.38	1.344	1.314	1.287	1.272	1.26	1.257	1.242	1.227	1.215	1.206	1.197	1.191	1.167	1.161	1.161	1.161	1.161	1.164	1.161	1.146	1.152	1.161	1.17	1.179	1.182	1.191	1.212	1.209	1.2	1.188	1.179	1.161	1.149	1.152	1.122	1.08	1.038	0.996	0.96	0.915	0.849	0.813	0.783	0.753	0.717	0.69	0.66	0.633	0.624	0.642	0.657	0.672	0.687	0.702	0.717	0.729	0.741	0.75	0.759	0.771	0.783	0.798	0.801	0.792	0.783	0.768	0.78	0.789	0.81	0.831	0.858	0.885	0.912	0.942	0.984	1.02	1.062	1.104	1.146	1.188	1.224	1.254	1.281	1.299	1.308	1.32	1.329	1.332	1.332	1.338	1.344	1.356	1.368	1.377	1.386	1.401	1.419	1.437	1.461	1.479	1.497	1.509	1.518	1.518	1.512	1.497	1.482	1.47	1.458	1.446	1.425	1.416	1.404	1.395	1.386	1.38	1.383
MS Zaandam
Madagascar																																																																																																																																																										1.137	1.179	1.227	1.281	1.35	1.401	1.452	1.491	1.521	1.56	1.59	1.641	1.704	1.815	1.926	1.998	2.058	2.142	2.226	2.274	2.253	2.217	2.193	2.193	2.166	2.112	2.037	1.95	1.881	1.851	1.791	1.728	1.65	1.593	1.566	1.539	1.485	1.443	1.392	1.362	1.329	1.293	1.248	1.203	1.167	1.137	1.113	1.077	1.038	0.996	0.96	0.915	0.879	0.828	0.783	0.747	0.72	0.687	0.657	0.618	0.588	0.555	0.522	0.492	0.474	0.462	0.453	0.453	0.456	0.459	0.462	0.465	0.474	0.486	0.498	0.513	0.531	0.549	0.57	0.597	0.615	0.627	0.639	0.654	0.66	0.666	0.663	0.66	0.657	0.654	0.648	0.648	0.639	0.624	0.612	0.597	0.585	0.579	0.579																																																																																																																					1.944	1.938	1.917	1.887	1.854	1.815	1.779	1.677	1.596	1.527	1.473	1.425	1.383	1.35	1.287	1.23	1.179	1.134	1.092	1.053																													1.182	1.707	2.265	2.676
Malawi																																																																																																																																																											1.368	1.542	1.707	1.833	1.917	1.953	1.974	1.905	1.878	1.902	1.959	1.911	1.917	1.905	1.863	1.821	1.764	1.734	1.734	1.71	1.677	1.677	1.668	1.635	1.551	1.494	1.434	1.383	1.362	1.326	1.305	1.278	1.257	1.233	1.212	1.152	1.113	1.092	1.11	1.107	1.104	1.107	1.101	1.098	1.071	1.041	1.002	0.969	0.933	0.927	0.915	0.897	0.861	0.849	0.837	0.822	0.804	0.777	0.768	0.771	0.771	0.771	0.768	0.771	0.756	0.741	0.717	0.69	0.66	0.621	0.573	0.543	0.519																																																																																																																								2.436	2.565	2.667	2.835	2.997	3	3	3	3	3	3	3	3	3	3	3	2.988	2.967	2.943	2.913	2.82	2.739	2.646	2.535	2.424	2.31	2.181	2.04	1.908	1.785	1.68	1.581	1.488	1.401	1.32	1.242	1.17	1.098	1.029	0.96	0.9	0.849	0.807	0.771	0.738	0.708	0.684	0.66	0.645	0.624	0.606	0.594	0.585	0.579	0.576	0.573	0.573	0.576	0.576	0.579	0.582	0.579	0.57	0.558	0.54	0.516	0.492	0.465	0.432	0.411	0.393	0.372	0.357	0.336
Malaysia																																																							3	3	3	3	3	3	3	3	3	2.973	2.844	2.697	2.559	2.433	2.298	2.184	2.073	1.968	1.89	1.809	1.749	1.683	1.632	1.584	1.521	1.455	1.404	1.353	1.314	1.275	1.239	1.209	1.17	1.128	1.08	1.035	0.981	0.927	0.882	0.849	0.813	0.777	0.741	0.699	0.669	0.636	0.603	0.582	0.576	0.582	0.603	0.621	0.642	0.663	0.678	0.693	0.708	0.723	0.732	0.744	0.753	0.75	0.729	0.702	0.678	0.657	0.642	0.63	0.627	0.639	0.666	0.717	0.771	0.822	0.882	0.945	1.011	1.053	1.053	1.068	1.128	1.158	1.179	1.188	1.17	1.131	1.083	1.008	0.939	0.879	0.819	0.789	0.789	0.777	0.714	0.66	0.6	0.546	0.486	0.423																																																																																1.662	2.031	2.337	2.472	2.427	2.391	2.304	2.154	2.013	1.908	1.827	1.773	1.758	1.755	1.725	1.704	1.704	1.719	1.74	1.725	1.764	1.851	1.974	2.088	2.226	2.433	2.622	2.709	2.712	2.661	2.61	2.544	2.454	2.379	2.31	2.256	2.226	2.199	2.166	2.124	2.07	2.022	1.974	1.938	1.893	1.857	1.818	1.782	1.734	1.692	1.629	1.578	1.518	1.47	1.434	1.404	1.392	1.386	1.377	1.368	1.353	1.335	1.32	1.296	1.281	1.272	1.269	1.269	1.263	1.257	1.239	1.215	1.194	1.182	1.185	1.194	1.2	1.209	1.218	1.227	1.224	1.212	1.2	1.188	1.179	1.17	1.164	1.155	1.134	1.113	1.11	1.11	1.116	1.119	1.125	1.143	1.164	1.17	1.173	1.173	1.17	1.173	1.179	1.185	1.185	1.176	1.17	1.167	1.158	1.146	1.137	1.143	1.155	1.17	1.188	1.2	1.209	1.221	1.233	1.251	1.257	1.272	1.287	1.311	1.329	1.341	1.347	1.365	1.38	1.398	1.413	1.428	1.434	1.434	1.437	1.431	1.422	1.41	1.392	1.38	1.377	1.374	1.377	1.377	1.377	1.371	1.371	1.356	1.335	1.311	1.287	1.263	1.239	1.212	1.182	1.152	1.116	1.08	1.044	1.011	0.975	0.945	0.921	0.903	0.891	0.879	0.873	0.867	0.861	0.855	0.852	0.849	0.843	0.834	0.828	0.822	0.819	0.81	0.798	0.786	0.771	0.759	0.744	0.732	0.72	0.708	0.699
Maldives																																																																																																				3	3	3	3	3	2.838	2.664	2.325	2.166	2.052	1.98	1.947	1.89	1.833	1.752	1.653	1.569	1.491	1.404	1.341	1.278	1.266	1.239	1.206	1.182						1.11	1.146	1.203	1.236	1.263	1.275	1.26	1.23	1.167	1.098	1.044	1.002	0.957	0.918	0.867	0.81	0.747	0.69	0.633																																								1.362	1.395	1.416	1.479	1.548	1.641	1.782	1.905	1.992	2.064	2.079	2.07	2.031	1.965	1.902	1.815	1.746	1.683	1.626	1.569	1.5	1.437	1.398	1.353	1.32	1.302	1.287	1.281	1.275	1.275	1.278	1.272	1.263	1.257	1.251	1.245	1.236	1.224	1.218	1.194	1.179	1.161	1.14	1.113	1.083	1.053	1.029	1.002	0.978	0.957	0.933	0.912	0.888	0.87	0.852	0.828	0.807	0.798	0.789	0.786	0.783	0.783	0.777	0.771	0.765	0.759	0.753	0.744	0.738	0.738	0.738	0.744	0.747	0.756	0.768	0.783	0.798	0.813	0.825	0.84	0.846	0.855	0.852	0.846	0.84	0.828	0.825	0.816	0.801	0.789	0.792	0.792	0.789	0.777																						1.011	1.056	1.092	1.125	1.173	1.23	1.284	1.335	1.362	1.377	1.386	1.338	1.29	1.242	1.194	1.137	1.089	1.044	0.996	0.945	0.891	0.846	0.81	0.777																																			1.425	1.467	1.506	1.53	1.56	1.584	1.605	1.62	1.635	1.65	1.686	1.731	1.77	1.815	1.86	1.878	1.911	1.917	1.902	1.887	1.872	1.848	1.824	1.779	1.746	1.707	1.674	1.638	1.614	1.59	1.557	1.521	1.497	1.467	1.437	1.404	1.38	1.368	1.347	1.329	1.314	1.305	1.284	1.272	1.26	1.263	1.263	1.266	1.266	1.269	1.263	1.251	1.233	1.221	1.197	1.176	1.161	1.137	1.113	1.089
Mali																																																																																																																																																																																																																																																																																																																1.752	1.794	1.818	1.845	1.884	1.899	1.884	1.851	1.839	1.806	1.74	1.671	1.614	1.563	1.506	1.47	1.449	1.461	1.491	1.497	1.521	1.542	1.533	1.53	1.497	1.446	1.416	1.383	1.356	1.32	1.275	1.224	1.167	1.119	1.065	1.011	0.975	0.939	0.933	0.948	0.978	1.008	1.047	1.08	1.113	1.131	1.14	1.125	1.101	1.083	1.065	1.047	1.032	1.008	0.96	0.921	0.864	0.816	0.768	0.723	0.681	0.666	0.654	0.645	0.63	0.612																																																			1.905
Malta																																																																																																																																																																																																																																														1.065	1.14	1.203	1.266	1.329	1.362	1.383	1.392	1.368	1.347	1.32	1.287	1.242	1.197	1.152	1.095	1.044	1.002	0.96	0.942	0.933		0.96	0.993	1.035	1.095	1.161	1.23	1.308	1.389	1.473	1.548	1.629	1.692	1.743	1.782	1.809	1.818	1.809	1.77	1.728	1.683	1.635	1.575	1.521	1.464	1.407	1.353	1.323	1.29	1.257	1.236	1.221	1.221	1.218	1.206	1.203	1.212	1.215	1.224	1.23	1.233	1.227	1.215	1.206	1.197	1.179	1.164	1.149	1.146	1.14	1.125	1.116	1.107	1.095	1.089	1.086	1.083	1.08	1.068	1.062	1.056	1.047	1.041	1.029	1.02	1.011	0.999	0.996	0.984	0.966	0.951	0.942	0.93	0.918	0.9	0.891	0.879	0.879	0.879	0.882	0.882	0.885	0.894	0.909	0.924	0.939	0.96	0.993	1.029	1.059	1.092	1.122	1.167	1.212	1.266	1.326	1.395	1.449	1.503	1.539	1.56	1.566	1.563	1.554	1.545	1.527	1.503	1.482	1.452	1.413	1.371	1.338	1.296	1.263	1.242	1.224	1.215	1.212	1.203	1.2	1.191	1.173	1.149	1.131	1.11	1.089	1.077	1.068	1.062	1.059	1.056	1.053	1.056	1.053	1.056	1.068	1.092	1.119	1.149	1.182	1.215	1.245	1.269	1.293	1.314	1.344	1.368	1.404	1.437	1.479	1.515	1.554	1.578	1.599	1.599	1.62	1.626	1.629	1.623	1.617	1.614	1.608
Marshall Islands
Mauritania																																																																																																																																					2.661	2.697	2.634	2.559	2.466	2.412	2.337	2.25	2.19	2.184	2.163	2.142	2.1	2.064	2.049	2.031	2.013	1.998	1.992	1.98	1.965	1.941	1.917	1.884	1.836	1.779	1.719	1.659	1.593	1.521	1.452	1.38	1.317	1.251	1.191	1.134	1.071	1.008	0.948	0.894	0.849	0.807	0.771	0.741	0.726	0.714	0.702	0.696	0.687	0.681	0.681	0.687	0.696	0.702	0.699	0.693	0.687	0.678	0.66	0.639	0.612	0.585	0.561	0.537	0.513	0.492																																																																																																																		1.794	1.902	1.974	2.076	2.211	2.343	2.424	2.52	2.568	2.604	2.61	2.592	2.535	2.466	2.412	2.346	2.268	2.208	2.13	2.055	1.983	1.905	1.824	1.749	1.671	1.599	1.536	1.473	1.413	1.362	1.314	1.269	1.23	1.197	1.17	1.137	1.107	1.08	1.056	1.029	0.999	0.972	0.945	0.921	0.897	0.873	0.846	0.822	0.786	0.759	0.729	0.702	0.678	0.657	0.642	0.627	0.615	0.603	0.588	0.57	0.555	0.534	0.516	0.504	0.492	0.486	0.48	0.474	0.474	0.471	0.468
Mauritius
Mexico																																																																3	3	3	3	3	3	3	3	3	2.925	2.802	2.712	2.676	2.676	2.691	2.673	2.658	2.628	2.589	2.526	2.442	2.355	2.289	2.235	2.196	2.169	2.136	2.115	2.112	2.13	2.157	2.166	2.151	2.13	2.118	2.085	2.052	2.019	1.989	1.962	1.944	1.908	1.878	1.851	1.821	1.797	1.773	1.74	1.716	1.695	1.674	1.659	1.638	1.62	1.611	1.605	1.596	1.587	1.578	1.575	1.572	1.569	1.563	1.56	1.557	1.548	1.533	1.518	1.5	1.482	1.467	1.455	1.446	1.437	1.425	1.416	1.404	1.392	1.38	1.374	1.365	1.359	1.353	1.347	1.338	1.332	1.32	1.311	1.308	1.305	1.308	1.308	1.305	1.305	1.299	1.29	1.278	1.263	1.248	1.236	1.23	1.227	1.224	1.221	1.215	1.212	1.212	1.209	1.203	1.2	1.2	1.2	1.2	1.194	1.188	1.182	1.176	1.17	1.164	1.152	1.146	1.143	1.137	1.134	1.131	1.125	1.122	1.119	1.119	1.119	1.119	1.116	1.113	1.11	1.101	1.089	1.077	1.062	1.053	1.044	1.035	1.029	1.02	1.008	0.999	0.987	0.975	0.963	0.951	0.945	0.945	0.945	0.942	0.939	0.933	0.927	0.924	0.918	0.912	0.912	0.918	0.921	0.924	0.927	0.933	0.939	0.942	0.948	0.951	0.954	0.957	0.96	0.96	0.963	0.957	0.957	0.951	0.942	0.933	0.921	0.909	0.9	0.894	0.894	0.894	0.897	0.9	0.906	0.912	0.915	0.924	0.936	0.942	0.954	1.017	1.077	1.134	1.182	1.224	1.26	1.29	1.254	1.221	1.194	1.17	1.155	1.143	1.134	1.089	1.05	1.017	0.987	0.957	0.93	0.903	0.93	0.954	0.978	0.996	1.011	1.023	1.032	1.038	1.041	1.035	1.029	1.023	1.02	1.017	1.017	1.014	1.023	1.029	1.038	1.044	1.041	1.038	1.029	1.014	0.999	0.987	0.975	0.972	0.975	0.996	1.02	1.053	1.098	1.149	1.194	1.239	1.278	1.32	1.362	1.392	1.416	1.431	1.431	1.425	1.41	1.395	1.371	1.35	1.332	1.317	1.308	1.293	1.278	1.263	1.251	1.233	1.218	1.203	1.191	1.179	1.164	1.143	1.122	1.104	1.086	1.074	1.062	1.053	1.044	1.038	1.032	1.026	1.02	1.014	1.017	1.038	1.062	1.086	1.113	1.14	1.167	1.2	1.233	1.263	1.287	1.317	1.344	1.371	1.392	1.398	1.395	1.395	1.386	1.374	1.359	1.335	1.305	1.275	1.248	1.209	1.167	1.113	1.071	1.032	0.993	0.957	0.93	0.9	0.885	0.861	0.837	0.816	0.798	0.789	0.783	0.792	0.792	0.789	0.786	0.786	0.777	0.768	0.744	0.741	0.738	0.738	0.738	0.741	0.744	0.747	0.75	0.756	0.765	0.771	0.777	0.783	0.786	0.792	0.795	0.798	0.801	0.795
Micronesia
Moldova																																																																									3	3	3	3	3	3	3	2.949	2.772	2.604	2.43	2.34	2.244	2.148	2.046	1.95	1.857	1.782	1.68	1.602	1.539	1.491	1.461	1.437	1.419	1.401	1.38	1.359	1.329	1.287	1.251	1.221	1.203	1.182	1.161	1.137	1.119	1.098	1.074	1.047	1.041	1.035	1.047	1.077	1.11	1.14	1.173	1.2	1.224	1.236	1.236	1.233	1.23	1.224	1.206	1.194	1.182	1.17	1.161	1.155	1.149	1.146	1.146	1.155	1.17	1.188	1.203	1.224	1.242	1.269	1.302	1.332	1.362	1.383	1.41	1.443	1.464	1.479	1.491	1.491	1.491	1.485	1.47	1.449	1.416	1.38	1.344	1.308	1.266	1.221	1.179	1.137	1.095	1.056	1.02	0.987	0.96	0.933	0.912	0.897	0.885	0.873	0.87	0.867	0.873	0.876	0.885	0.894	0.909	0.924	0.936	0.957	0.984	1.008	1.029	1.05	1.071	1.092	1.113	1.134	1.155	1.176	1.188	1.197	1.203	1.203	1.197	1.194	1.188	1.188	1.185	1.185	1.179	1.176	1.17	1.164	1.161	1.158	1.164	1.173	1.185	1.2	1.221	1.242	1.26	1.275	1.29	1.296	1.296	1.29	1.281	1.263	1.239	1.221	1.203	1.188	1.17	1.152	1.137	1.128	1.113	1.104	1.098	1.092	1.089	1.092	1.098	1.104	1.11	1.119	1.125	1.128	1.131	1.137	1.143	1.155	1.167	1.182	1.2	1.221	1.242	1.266	1.29	1.305	1.329	1.347	1.359	1.368	1.374	1.377	1.377	1.368	1.359	1.344	1.332	1.305	1.278	1.248	1.221	1.191	1.164	1.134	1.11	1.086	1.062	1.044	1.026	1.014	0.999	0.996	0.999	1.005	1.011	1.02	1.026	1.044	1.059	1.074	1.092	1.11	1.131	1.152	1.17	1.191	1.212	1.236	1.251	1.269	1.287	1.308	1.326	1.341	1.35	1.365	1.374	1.383	1.386	1.389	1.386	1.383	1.38	1.374	1.371	1.362	1.353	1.35	1.347	1.332	1.329	1.326	1.323	1.32	1.317	1.308	1.302	1.293	1.278	1.263	1.248	1.233	1.215	1.2	1.182	1.158	1.134	1.11	1.08	1.05	1.023	0.996	0.975	0.951	0.927	0.903	0.879	0.852	0.828	0.801	0.78	0.756	0.738	0.723	0.714	0.702	0.69	0.678	0.669	0.669	0.672	0.678	0.681	0.69	0.696	0.711	0.726	0.744	0.759	0.777	0.801	0.825	0.843	0.858	0.873	0.891	0.909	0.93	0.957	0.993	1.035	1.071	1.104	1.14	1.17	1.197	1.224	1.257	1.287	1.317	1.344	1.368	1.392	1.416	1.428	1.434	1.443	1.455	1.464	1.479	1.497	1.512	1.53	1.545	1.56	1.575	1.581	1.581	1.587	1.59	1.59	1.578	1.554	1.533	1.512	1.491	1.467	1.449	1.434	1.428
Monaco
Mongolia																																																																																																																																																																																																																																																																																																																																																																																																																											1.125	1.134	1.164	1.179	1.227	1.32	1.422	1.512	1.608	1.686
Montenegro																																																																																																																																																																								3	2.997	2.877	2.676	2.598	2.496	2.394	2.238	2.076	1.914	2.133	2.256	2.334	2.316	2.349	2.37	2.382	2.166	1.992	1.848	1.758	1.662	1.587	1.515	1.404	1.32	1.242	1.17	1.089	0.999	0.906	0.882	0.855	0.831	0.801	0.789	0.78	0.783	0.792	0.795	0.798	0.81	0.816	0.822	0.819	0.81	0.816	0.819	0.816	0.816	0.813	0.819	0.828	0.846	0.858	0.879	0.9	0.936	0.984	1.035	1.098	1.176	1.263	1.362	1.467	1.548	1.611	1.653	1.683	1.713	1.716	1.71	1.701	1.695	1.683	1.734	1.767	1.791	1.803	1.809	1.806	1.8	1.725	1.65	1.578	1.512	1.446	1.422	1.401	1.365	1.335	1.311	1.284	1.254	1.209	1.167	1.155	1.149	1.149	1.152	1.158	1.158	1.149	1.137	1.119	1.095	1.071	1.05	1.026	1.005	0.981	0.96	0.945	0.936	0.933	0.924	0.927	0.939	0.972	1.035	1.125	1.233	1.365	1.479	1.572	1.662	1.71	1.728	1.725	1.716	1.713	1.701	1.671	1.632	1.587	1.539	1.488	1.443	1.401	1.356	1.32	1.293	1.266	1.242	1.215	1.191	1.17	1.149	1.131	1.116	1.104	1.089	1.077	1.065	1.053	1.044	1.035	1.023	1.011	1.002	0.996	0.987	0.981	0.969	0.96	0.951	0.942	0.93	0.921	0.912	0.903	0.903	0.903	0.9	0.897	0.903	0.909	0.918	0.921	0.927	0.936	0.948	0.963	0.984	1.002	1.02	1.038	1.056	1.071	1.083	1.095	1.104	1.116	1.131	1.143	1.146	1.149	1.137	1.128	1.119	1.107	1.095	1.089	1.083	1.086	1.089	1.095	1.101	1.107	1.116	1.122	1.137	1.152	1.164	1.179	1.191	1.206	1.215	1.221	1.224	1.227	1.23	1.23	1.23	1.227	1.218	1.206	1.194	1.176	1.161	1.143	1.131	1.122	1.116	1.113	1.113	1.119	1.125	1.134	1.146	1.161	1.176	1.191	1.206	1.221	1.23	1.233	1.236	1.236	1.233	1.227	1.221	1.215
Morocco																																																																				3	3	3	3	3	2.958	2.835	2.721	2.607	2.493	2.409	2.34	2.253	2.148	2.055	1.968	1.908	1.866	1.866	1.908	1.926	1.935	1.944	1.944	1.947	1.902	1.842	1.791	1.746	1.683	1.623	1.548	1.476	1.401	1.335	1.278	1.23	1.188	1.152	1.131	1.119	1.107	1.098	1.104	1.107	1.116	1.122	1.122	1.11	1.098	1.068	1.038	1.002	0.966	0.936	0.903	0.867	0.828	0.789	0.753	0.717	0.687	0.666	0.645	0.63	0.624	0.612	0.609	0.591	0.576	0.576	0.576	0.588	0.615	0.642	0.678	0.714	0.753	0.807	0.849	0.882	0.915	1.005	1.11	1.209	1.308	1.398	1.551	1.737	1.839	1.905	1.941	1.953	1.959	1.893	1.821	1.746	1.701	1.677	1.641	1.605	1.557	1.5	1.452	1.392	1.326	1.272	1.215	1.185	1.161	1.134	1.104	1.068	1.044	1.023	1.005	0.987	0.99	1.032	1.101	1.176	1.266	1.377	1.509	1.647	1.74	1.797	1.827	1.857	1.887	1.899	1.884	1.875	1.875	1.863	1.842	1.815	1.779	1.743	1.719	1.698	1.68	1.656	1.629	1.602	1.578	1.548	1.515	1.482	1.452	1.419	1.389	1.359	1.326	1.296	1.269	1.242	1.221	1.206	1.191	1.179	1.176	1.176	1.182	1.194	1.209	1.227	1.251	1.272	1.29	1.305	1.311	1.32	1.326	1.332	1.326	1.32	1.311	1.305	1.293	1.278	1.26	1.248	1.239	1.224	1.215	1.206	1.194	1.182	1.17	1.161	1.155	1.146	1.143	1.146	1.152	1.158	1.161	1.17	1.179	1.188	1.197	1.206	1.215	1.227	1.236	1.242	1.248	1.251	1.251	1.251	1.251	1.251	1.248	1.248	1.242	1.236	1.233	1.224	1.221	1.224	1.227	1.239	1.254	1.269	1.284	1.299	1.308	1.314	1.323	1.329	1.332	1.332	1.332	1.326	1.314	1.293	1.266	1.239	1.212	1.185	1.158	1.131	1.107	1.086	1.062	1.044	1.026	1.005	0.99	0.978	0.969	0.96	0.948	0.939	0.933	0.924	0.915	0.903	0.891	0.876	0.864	0.852	0.837	0.822	0.81	0.798	0.792	0.783	0.774	0.768	0.762	0.762	0.759	0.759	0.759	0.759	0.756	0.756	0.75	0.741	0.735	0.726	0.717	0.708	0.699	0.69	0.684	0.675	0.666	0.654	0.645	0.636	0.633	0.63	0.63	0.633	0.639	0.642	0.648	0.651	0.651	0.651	0.654	0.657	0.66	0.663	0.666	0.669	0.669	0.666	0.66	0.654	0.645	0.642	0.636	0.633	0.627	0.624	0.624	0.624	0.624	0.624	0.621	0.618	0.615	0.615	0.612	0.612	0.609	0.606	0.606	0.606	0.609	0.615	0.624	0.63	0.639	0.648	0.66	0.672	0.684	0.696	0.711	0.726	0.741	0.756	0.777	0.792	0.813	0.831	0.849	0.867
Mozambique																																																																																																																																																																																																										1.32	1.377	1.431	1.479	1.494	1.518	1.551	1.545	1.533	1.506	1.485	1.458	1.446	1.44	1.413	1.383	1.359	1.332	1.302	1.257	1.209	1.188	1.176	1.167	1.167	1.167	1.164	1.167	1.173	1.173	1.176	1.176	1.182	1.203	1.245	1.293	1.347	1.419	1.494	1.551	1.617	1.662	1.677	1.68	1.653	1.623	1.605	1.569	1.53	1.506	1.482	1.455	1.425	1.386	1.338	1.29	1.233	1.176	1.128	1.086	1.044	1.014	0.99	0.954	0.924	0.891	0.858	0.831	0.813	0.798	0.804	0.822	0.846	0.876	0.912	0.945	0.972	0.996	1.014	1.026	1.029	1.041	1.044	1.05	1.044	1.041	1.032	1.02	0.99	0.957	0.936	0.912	0.891	0.87	0.861	0.846	0.84	0.825	0.813	0.804	0.795	0.789	0.795	0.804	0.798	0.801	0.813	0.819	0.834	0.834	0.828	0.828	0.831	0.828	0.831	0.825	0.825	0.825	0.84	0.852	0.855	0.852	0.846	0.855	0.873	0.894	0.912	0.933	0.951	0.987	1.005	1.017	1.014	1.02	1.032	1.035	1.053	1.062	1.059	1.053	1.041	1.032	1.032	1.017	1.017	1.032	1.077	1.122	1.161	1.212	1.254	1.338	1.503	1.674	1.842	2.034	2.223	2.358	2.43	2.427	2.388	2.364	2.325	2.292	2.256	2.19	2.109	2.037	1.944	1.875	1.797	1.728	1.683	1.638	1.599	1.569	1.527	1.488	1.455	1.413	1.386	1.35	1.317	1.284	1.254	1.224	1.194	1.164	1.143	1.122	1.11	1.095	1.077	1.065	1.053	1.044	1.041	1.029	1.014	0.996	0.978	0.966	0.942	0.918	0.888	0.864	0.843	0.822	0.795	0.777	0.753	0.738	0.729	0.72	0.711	0.702	0.69	0.681	0.675
Namibia																																																																																																																																																																													2.364	2.289	2.166	2.079	2.037	1.977	1.986	1.938	1.89	1.842	1.773	1.731	1.707	1.668	1.632	1.59	1.575	1.56	1.524	1.485	1.443	1.407	1.386	1.359	1.344	1.332	1.329	1.314	1.308	1.314	1.32	1.341	1.368	1.398	1.449	1.509	1.557	1.59	1.617	1.644	1.671	1.713	1.74	1.749	1.743	1.734	1.719	1.689	1.638	1.584	1.536	1.494	1.449	1.401	1.359	1.314	1.266	1.221	1.179	1.14	1.098	1.059	1.032	1.005	0.978	0.948	0.924	0.9	0.87	0.84	0.813	0.795	0.774	0.753	0.735	0.72	0.705	0.693	0.681	0.666	0.663	0.666	0.672	0.684	0.696	0.699	0.702	0.696	0.693	0.687	0.678	0.663	0.657	0.657	0.651	0.636	0.624	0.606	0.594	0.588	0.582	0.585	0.594	0.606	0.627	0.651	0.672	0.693	0.714	0.741	0.759	0.771	0.78	0.795	0.795	0.795	0.789	0.795	0.795	0.783	0.777	0.765	0.75	0.735	0.714								0.879	0.918	0.954	0.993	1.032	1.086	1.143	1.179	1.209	1.23	1.248	1.26	1.263	1.299	1.338	1.389	1.455	1.515	1.584	1.662	1.746	1.812	1.881	1.929	1.974	2.025	2.049	2.055	2.073	2.061	2.082	2.094	2.076	2.067	2.061	2.013	1.983	1.926	1.887	1.851	1.812	1.77	1.722	1.674	1.62	1.566	1.515	1.458	1.401	1.371	1.341	1.32	1.29	1.254	1.224	1.191	1.158	1.116	1.086	1.056	1.032	1.011	0.993	0.969	0.942	0.912	0.891	0.876	0.858	0.846	0.831	0.825	0.819	0.807	0.792	0.78	0.762	0.744	0.726	0.708	0.69	0.663	0.636	0.618	0.606	0.6	0.597	0.606	0.624	0.654	0.696	0.735	0.777	0.825	0.87	0.918	0.966	1.002	1.026	1.05	1.056	1.062	1.068	1.062	1.053	1.038	1.02	1.005	0.987	0.972	0.957	0.948	0.942	0.939	0.942	0.942
Nepal																																																																																																																														2.397	2.436	2.544	2.664	2.778	2.898	2.991	3	3	3	3	2.934	2.823	2.709	2.592	2.487	2.361	2.271	2.172	2.106	2.052	1.992	1.962	1.953	1.926	1.893	1.854	1.818	1.788	1.755	1.713	1.677	1.656	1.629	1.599	1.557	1.509	1.461	1.425	1.38	1.335	1.284	1.236	1.185	1.137	1.074	1.008	0.945	0.885	0.831	0.78	0.729	0.672	0.621	0.576	0.537	0.498	0.462	0.435	0.432	0.438	0.453	0.465	0.492	0.528	0.567	0.609	0.666	0.723	0.789	0.855	0.927	1.002	1.083	1.158	1.233	1.296	1.362	1.413	1.461	1.497	1.524	1.548	1.569	1.599	1.62	1.638	1.653	1.662	1.668	1.671	1.656	1.641	1.635	1.626	1.617	1.614	1.605	1.593	1.581	1.569	1.56	1.551	1.53	1.512	1.491	1.467	1.443	1.422	1.401	1.377	1.359	1.347	1.341	1.332	1.326	1.317	1.317	1.311	1.308	1.299	1.293	1.278	1.266	1.254	1.245	1.233	1.221	1.215	1.218	1.23	1.245	1.266	1.287	1.323	1.374	1.416	1.476	1.521	1.566	1.614	1.635	1.641	1.653	1.635	1.623	1.599	1.575	1.563	1.542	1.524	1.491	1.461	1.419	1.368	1.308	1.251	1.194	1.149	1.11	1.077	1.056	1.032	1.014	0.993	0.975	0.96	0.951	0.951	0.963	0.978	0.99	0.996	0.996	0.99	0.966	0.933	0.9	0.873	0.843	0.816	0.789	0.771	0.756	0.744	0.735	0.729	0.726	0.726	0.732	0.747	0.759	0.771	0.78	0.789	0.789	0.786	0.774	0.762	0.753	0.741	0.732	0.723	0.723	0.717	0.708	0.702	0.696	0.687	0.681	0.663	0.657	0.651	0.645	0.636	0.63	0.621	0.618	0.615	0.615	0.615	0.615	0.615	0.615	0.615	0.612	0.609	0.609	0.612	0.612	0.612	0.612	0.615	0.615	0.618	0.618	0.618	0.621	0.624	0.63	0.633	0.633	0.633	0.639	0.639	0.642	0.639	0.636	0.636	0.636	0.63	0.627	0.621	0.615	0.609	0.6	0.588	0.576	0.561	0.543	0.528	0.51	0.495	0.483	0.474	0.471	0.471	0.477	0.486	0.492	0.504	0.51	0.519	0.525	0.531	0.546	0.555	0.57	0.582	0.594	0.606	0.621	0.63	0.645	0.651	0.66	0.669	0.675	0.687	0.693	0.693	0.693	0.693	0.696	0.705
Netherlands: Aruba																																																																																																																																																																																																								3	3	3	3	3	3	3	3	3	2.724	2.508	2.349	2.217	2.103	1.998	1.893	1.812	1.716	1.629	1.545	1.476	1.419	1.368	1.317	1.287	1.26	1.236	1.218	1.2	1.188	1.176	1.173	1.179	1.185	1.197	1.212	1.236	1.26	1.269	1.284	1.29	1.293	1.278	1.272	1.266	1.257	1.224	1.191	1.155	1.122	1.074	1.035	0.996	0.948	0.909	0.87	0.846	0.816	0.777	0.732	0.708	0.687	0.666																																																																																									2.007	2.088	2.199	2.277	2.313	2.307	2.265	2.196	2.127	2.046	1.986	1.932	1.875	1.809	1.734	1.665	1.584	1.509	1.44	1.38	1.32	1.269	1.224	1.191	1.152	1.119	1.089
Netherlands: Bonaire, Sint Eustatius and Saba
Netherlands: Curacao																																																																																																																																																																																																																																																																																																																1.662	1.737	1.803	1.839	1.857	1.869	1.881	1.902	1.92	1.935	1.926	1.932	1.944	1.92	1.902	1.881	1.86	1.839	1.803	1.743	1.689	1.626	1.557	1.482	1.422	1.356	1.293	1.239	1.179	1.119	1.056	0.996	0.942	0.897	0.852	0.813	0.777	0.75	0.717	0.69	0.663	0.639																																																																											3
Netherlands: Sint Maarten
Netherlands																																																	3	3	3	3	3	3	3	3	3	3	3	3	3	3	3	3	3	3	3	3	2.982	2.832	2.688	2.55	2.412	2.274	2.16	2.061	1.971	1.884	1.809	1.746	1.692	1.638	1.587	1.539	1.494	1.449	1.407	1.371	1.338	1.305	1.272	1.245	1.218	1.185	1.146	1.104	1.065	1.023	0.981	0.942	0.9	0.861	0.822	0.786	0.75	0.714	0.678	0.645	0.615	0.588	0.564	0.546	0.531	0.522	0.513	0.504	0.501	0.498	0.492	0.486	0.48	0.474	0.471	0.471	0.471	0.471	0.474	0.477	0.486	0.495	0.51	0.522	0.534	0.546	0.558	0.573	0.588	0.6	0.612	0.627	0.642	0.66	0.678	0.699	0.714	0.735	0.756	0.78	0.798	0.81	0.813	0.81	0.798	0.78	0.756	0.735	0.711	0.684	0.663	0.642	0.621	0.6	0.579	0.564	0.552	0.546	0.543	0.546	0.552	0.555	0.555	0.558	0.561	0.567	0.573	0.585	0.606	0.633	0.669	0.708	0.762	0.834	0.915	1.002	1.101	1.191	1.284	1.353	1.416	1.47	1.527	1.584	1.656	1.716	1.77	1.827	1.875	1.923	1.956	1.971	1.98	1.992	1.962	1.977	1.968	1.947	1.923	1.887	1.836	1.794	1.725	1.659	1.593	1.536	1.479	1.428	1.389	1.341	1.296	1.257	1.215	1.182	1.152	1.122	1.113	1.104	1.104	1.113	1.128	1.149	1.179	1.215	1.251	1.296	1.347	1.395	1.443	1.491	1.533	1.581	1.626	1.668	1.707	1.743	1.773	1.797	1.818	1.833	1.842	1.854	1.857	1.857	1.854	1.845	1.833	1.827	1.818	1.812	1.809	1.806	1.812	1.821	1.833	1.842	1.854	1.866	1.875	1.878	1.881	1.875	1.866	1.851	1.83	1.809	1.785	1.761	1.737	1.713	1.689	1.671	1.644	1.62	1.596	1.572	1.545	1.515	1.482	1.452	1.416	1.377	1.335	1.293	1.248	1.203	1.158	1.116	1.074	1.032	0.996	0.963	0.933	0.903	0.879	0.864	0.849	0.843	0.84	0.843	0.852	0.858	0.867	0.873	0.882	0.888	0.894	0.9	0.909	0.918	0.93	0.945	0.96	0.981	1.005	1.035	1.071	1.113	1.161	1.209	1.251	1.302	1.353	1.404	1.452	1.494	1.533	1.566	1.587	1.599	1.599	1.59	1.569	1.542	1.515	1.482	1.449	1.41	1.371	1.332	1.293	1.251	1.212	1.176	1.146	1.116	1.092	1.074	1.059	1.041	1.026	1.011	0.996	0.984	0.972	0.96	0.951	0.939	0.93	0.921	0.912	0.903	0.897	0.891	0.888	0.888	0.888	0.888	0.888	0.885	0.885	0.882	0.882	0.879	0.879	0.876	0.87	0.864	0.861	0.861	0.864	0.87	0.876	0.885	0.897	0.909	0.921	0.936	0.951	0.972	1.002	1.035	1.071	1.104	1.137	1.17	1.2	1.224	1.245	1.266	1.278	1.293	1.302	1.305	1.308	1.305	1.308	1.314	1.32	1.329	1.347	1.362
New Zealand																																																																			3	3	3	3	3	3	3	2.853	2.67	2.505	2.358	2.226	2.079	1.944	1.809	1.674	1.542	1.422	1.314	1.215	1.125	1.038	0.954	0.87	0.789	0.705	0.63	0.558
Nicaragua																																																																																																																														3	3	3	3	3	2.868	2.67	2.406	2.208	2.055	1.932	1.83	1.749	1.677	1.584	1.497	1.425	1.359	1.302	1.248	1.2	1.182	1.17	1.155	1.143	1.131	1.122	1.113	1.104	1.095	1.089	1.083	1.077	1.071	1.065	1.059	1.053	1.047	1.041	1.035	1.032
Niger																																																																																																																																																																																																																																																																																																																																		2.523	2.532	2.535	2.436	2.316	2.202	2.115	2.001	1.854	1.791	1.737	1.683	1.626	1.572	1.53	1.509	1.449	1.413	1.383	1.359	1.326	1.302	1.278	1.254	1.23	1.203	1.176	1.143	1.101	1.08	1.065	1.041	1.026	1.017	1.02	1.032	1.035	1.026	1.017	1.002	0.987	0.984	0.978	0.948	0.918	0.897	0.87	0.837	0.786	0.741	0.717	0.699
Nigeria																																																																																												2.166	2.373	2.544	2.637	2.646	2.61	2.664	2.631	2.604	2.592	2.586	2.556	2.55	2.484	2.391	2.337	2.295	2.241	2.19	2.127	2.055	1.986	1.896	1.803	1.713	1.644	1.578	1.527	1.491	1.461	1.425	1.395	1.365	1.335	1.314	1.302	1.287	1.287	1.305	1.314	1.335	1.344	1.344	1.347	1.347	1.332	1.317	1.299	1.299	1.296	1.314	1.335	1.347	1.362	1.38	1.386	1.398	1.404	1.41	1.422	1.431	1.443	1.437	1.434	1.416	1.392	1.374	1.356	1.329	1.314	1.299	1.284	1.263	1.239	1.218	1.197	1.179	1.152	1.131	1.113	1.095	1.08	1.068	1.053	1.041	1.032	1.026	1.026	1.023	1.02	1.02	1.026	1.032	1.035	1.032	1.032	1.032	1.032	1.026	1.017	1.008	0.996	0.984	0.963	0.939	0.918	0.897	0.876	0.861	0.849	0.834	0.822	0.81	0.804	0.798	0.789	0.783	0.789	0.801	0.813	0.831	0.849	0.87	0.888	0.903	0.909	0.909	0.903	0.894	0.885	0.873	0.855	0.837	0.819	0.792	0.765	0.729	0.693	0.654	0.621	0.597	0.579	0.567	0.564	0.567	0.576	0.582	0.582	0.588	0.594	0.606	0.618	0.63	0.645	0.66	0.669	0.675	0.681	0.687	0.69	0.708	0.732	0.759	0.78	0.801	0.816	0.825	0.825	0.822	0.819	0.816	0.813	0.816	0.822	0.834	0.84	0.849	0.864	0.879	0.897	0.912	0.921	0.924	0.927	0.921	0.915	0.9	0.879	0.858	0.84	0.822	0.804	0.792	0.783	0.777	0.786	0.804	0.828	0.867	0.903	0.957	1.008	1.056	1.089	1.122	1.14	1.152	1.143	1.146	1.146	1.152	1.146	1.14	1.149	1.143	1.131	1.119	1.107	1.092	1.092	1.077	1.068	1.062	1.065	1.059	1.071	1.086	1.104	1.137	1.191	1.26	1.347	1.446	1.557	1.674	1.77	1.815	1.848	1.89	1.929	1.941	1.947	1.935	1.914	1.89	1.863	1.824	1.776	1.722	1.686	1.653	1.611	1.566	1.518	1.482	1.44	1.404	1.386	1.377	1.377	1.389	1.404	1.437	1.458	1.47	1.482	1.482	1.479	1.476	1.473	1.473	1.467	1.455	1.437	1.422	1.401	1.38	1.356	1.332	1.311	1.299	1.278	1.257	1.233	1.209	1.176	1.149	1.122	1.095	1.077	1.05	1.026	1.005	0.984	0.957	0.939	0.915	0.894	0.876	0.867	0.858	0.852	0.843	0.831	0.819	0.807	0.795	0.78	0.765	0.75	0.741	0.732	0.723	0.708	0.69	0.669	0.648	0.627	0.612	0.594	0.576	0.567	0.564	0.558	0.549	0.546	0.546	0.543	0.54
North Macedonia																																																																																					1.773	1.791	1.782	1.758	1.704	1.653	1.59	1.524	1.437	1.365	1.302	1.242	1.191	1.143	1.089	1.02	0.96	0.894	0.831																														1.26	1.371	1.503	1.674	1.857	2.01	2.124	2.184	2.208	2.217	2.184	2.16	2.13	2.076	2.028	1.986	1.935	1.875	1.812	1.74	1.677	1.614	1.554	1.494	1.446	1.395	1.353	1.323	1.293	1.263	1.233	1.209	1.188	1.167	1.143	1.125	1.113	1.107	1.104	1.107	1.107	1.107	1.104	1.107	1.101	1.092	1.089	1.089	1.092	1.101	1.098	1.098	1.092	1.077	1.062	1.05	1.035	1.023	1.014	1.011	1.005	0.999	0.99	0.978	0.966	0.948	0.939	0.939	0.933	0.93	0.933	0.936	0.942	0.948	0.948	0.945	0.948	0.954	0.966	0.972	0.975	0.975	0.984	0.987	0.987	0.981	0.972	0.966	0.966	0.954	0.942	0.927	0.921	0.921	0.918	0.918	0.915	0.918	0.921	0.915	0.906	0.9	0.894	0.897	0.909	0.921	0.939	0.954	0.972	0.99	1.011	1.026	1.044	1.068	1.092	1.11	1.125	1.134	1.143	1.152	1.155	1.152	1.155	1.167	1.176	1.188	1.209	1.236	1.281	1.338	1.401	1.473	1.542	1.578	1.614	1.65	1.674	1.698	1.713	1.713	1.725	1.737	1.74	1.734	1.707	1.683	1.659	1.65	1.644	1.644	1.653	1.68	1.707	1.737	1.758	1.773	1.791	1.803	1.815	1.815	1.806	1.788	1.767	1.743	1.713	1.671	1.635	1.596	1.563	1.527	1.494	1.461	1.431	1.407	1.38	1.359	1.335	1.314	1.296	1.275	1.254	1.236	1.218	1.197	1.179	1.164	1.149	1.131	1.119	1.107	1.092	1.074	1.059	1.047	1.041	1.032	1.02	1.017	1.011	0.999	0.987	0.975	0.96	0.945	0.933	0.927	0.915	0.9	0.882	0.87	0.855	0.831	0.813	0.798	0.777	0.759	0.741	0.726	0.717	0.699	0.687	0.684	0.684	0.684	0.69	0.693	0.702	0.717	0.744	0.765	0.789	0.804	0.807	0.819	0.837	0.837	0.837	0.834	0.834	0.843	0.846	0.84	0.837	0.84	0.843	0.849	0.87	0.891	0.915	0.942	0.969	0.996	1.023	1.035	1.05	1.068	1.083	1.095	1.107	1.116	1.125	1.128	1.134	1.14	1.146	1.155	1.167	1.188	1.218	1.248	1.287	1.329	1.371	1.422	1.47	1.518	1.569	1.608	1.638	1.659	1.677	1.683	1.689	1.689	1.692	1.695	1.692	1.689
Norway																																																	3	3	3	3	3	3	3	3	3	3	2.793	2.61	2.502	2.433	2.376	2.331	2.286	2.256	2.211	2.151	2.067	1.986	1.917	1.851	1.779	1.707	1.629	1.56	1.5	1.428	1.35	1.269	1.191	1.122	1.056	0.987	0.927	0.873	0.828	0.786	0.747	0.708	0.666	0.639	0.618	0.606	0.594	0.582	0.579	0.594	0.591	0.579	0.573	0.564	0.564	0.561	0.552	0.537	0.534	0.525	0.525	0.522	0.513	0.498																																																																																									2.112	2.121	2.142	2.115	2.079	2.007	1.95	1.896	1.836	1.776	1.725	1.659	1.605	1.536	1.467	1.419	1.371	1.329	1.293	1.254	1.221	1.191	1.182	1.182	1.209	1.251	1.302	1.365	1.437	1.491	1.533	1.554	1.572	1.596	1.608	1.608	1.593	1.575	1.542	1.509	1.473	1.44	1.398	1.359	1.329	1.308	1.281	1.26	1.236	1.221	1.206	1.191	1.173	1.158	1.143	1.128	1.119	1.119	1.122	1.137	1.158	1.182	1.203	1.215	1.221	1.227	1.224	1.221	1.212	1.209	1.203	1.2	1.191	1.179	1.17	1.173	1.185	1.203	1.251	1.308	1.38	1.464	1.554	1.626	1.686	1.749	1.812	1.866	1.902	1.917	1.92	1.917	1.89	1.851	1.806	1.761	1.722	1.686	1.632	1.557	1.527	1.497	1.464	1.431	1.392	1.365	1.353	1.314	1.275	1.236	1.197	1.161	1.137	1.122	1.089	1.05	1.017	0.987	0.96	0.927	0.888	0.873	0.861	0.855	0.852	0.852	0.852	0.855	0.861	0.873	0.885	0.897	0.912	0.93	0.948	0.966	0.984	0.999	1.011	1.023	1.035	1.05	1.065	1.083	1.101	1.116	1.128	1.14	1.149	1.158	1.167	1.185	1.212	1.233	1.254	1.266	1.272	1.266	1.251	1.233	1.212	1.185	1.161	1.128	1.095	1.059	1.014	0.972	0.93	0.891	0.855	0.819	0.792	0.768	0.747	0.732	0.72	0.714	0.714	0.714	0.72	0.723	0.72	0.726	0.732	0.738	0.741	0.75	0.756	0.768	0.777	0.786	0.801	0.816	0.825	0.84	0.858	0.873	0.891	0.909	0.939	0.972	1.005	1.035	1.08	1.125	1.176	1.218	1.269	1.314	1.359	1.404	1.443	1.476	1.503	1.527	1.56	1.59	1.602	1.62
Oman																																																																																			2.418	2.502	2.565	2.628	2.634	2.622	2.586	2.52	2.439	2.352	2.256	2.175	2.097	2.022	1.917	1.821	1.746	1.668	1.605	1.53	1.461	1.404	1.356	1.317	1.278	1.248	1.233	1.233	1.257	1.287	1.326	1.404	1.485	1.605	1.695	1.761	1.818	1.86	1.878	1.893	1.893	1.911	1.89	1.863	1.818	1.791	1.785	1.773	1.788	1.842	1.881	1.926	1.953	1.95	1.953	1.923	1.884	1.848	1.812	1.782	1.755	1.728	1.707	1.689	1.662	1.635	1.596	1.557	1.515	1.47	1.443	1.428	1.419	1.419	1.416	1.413	1.407	1.383	1.356	1.332	1.314	1.302	1.299	1.296	1.296	1.293	1.287	1.278	1.272	1.266	1.26	1.269	1.278	1.293	1.302	1.305	1.305	1.305	1.296	1.284	1.275	1.26	1.242	1.221	1.203	1.176	1.146	1.107	1.068	1.026	0.978	0.924	0.87	0.813	0.759	0.708	0.66	0.612	0.564	0.519	0.48	0.438	0.396	0.366	0.345	0.336	0.348	0.372	0.387	0.405	0.414	0.414	0.405	0.393	0.372	0.372	0.375	0.381	0.387	0.408	0.42	0.432	0.447	0.468	0.498	0.54	0.591	0.618	0.654	0.699	0.741	0.786	0.828	0.873	0.954	1.035	1.128	1.209	1.281	1.344	1.407	1.458	1.506	1.536	1.56	1.575	1.584	1.566	1.542	1.512	1.461	1.398	1.344	1.299	1.284	1.266	1.251	1.257	1.281	1.299	1.317	1.311	1.308	1.302	1.302	1.311	1.317	1.32	1.302	1.284	1.26	1.224	1.176	1.131	1.092	1.059	1.023	0.993	0.972	0.951	0.927	0.906	0.891	0.876	0.867	0.852	0.846	0.84	0.834	0.834	0.84	0.843	0.843	0.849	0.855	0.861	0.861	0.858	0.849	0.852	0.843	0.834	0.825	0.819	0.816	0.816	0.804	0.789	0.774	0.759	0.747	0.735	0.735	0.738	0.747	0.756	0.762	0.768	0.774	0.771	0.783	0.807	0.828	0.849	0.861	0.879	0.894	0.894	0.888	0.879	0.873	0.885	0.897	0.909	0.924	0.93	0.936	0.942	0.927	0.9	0.867	0.84	0.816	0.792	0.768	0.753	0.741	0.735	0.732	0.738	0.744	0.75	0.792	0.849	0.915	0.981	1.032	1.083	1.125	1.14	1.152	1.149	1.149	1.146	1.143	1.14	1.14	1.14	1.14	1.14	1.14	1.14	1.14	1.143	1.14	1.143	1.14	1.143	1.146	1.146	1.149	1.158	1.17	1.179	1.194	1.209	1.221	1.233	1.242	1.257	1.278	1.296	1.311	1.326	1.347	1.359	1.368	1.374	1.377	1.377	1.377	1.377	1.374	1.371	1.365	1.362	1.359	1.353	1.35	1.35	1.356	1.362	1.347	1.335	1.326	1.338	1.353	1.371
Pakistan																																																									3	3	3	3	3	3	3	3	3	2.895	2.703	2.547	2.46	2.394	2.364	2.334	2.268	2.25	2.316	2.334	2.322	2.268	2.187	2.139	2.067	1.956	1.869	1.824	1.803	1.767	1.752	1.761	1.728	1.749	1.752	1.779	1.836	1.872	1.884	1.914	1.899	1.884	1.866	1.863	1.851	1.836	1.827	1.809	1.821	1.791	1.764	1.764	1.77	1.779	1.806	1.791	1.767	1.755	1.698	1.644	1.596	1.545	1.506	1.5	1.479	1.473	1.467	1.452	1.425	1.401	1.377	1.353	1.347	1.353	1.365	1.395	1.437	1.482	1.527	1.572	1.614	1.656	1.689	1.719	1.743	1.767	1.743	1.722	1.734	1.728	1.713	1.686	1.647	1.635	1.608	1.551	1.5	1.446	1.395	1.341	1.293	1.248	1.191	1.14	1.092	1.053	1.02	0.969	0.924	0.903	0.882	0.864	0.849	0.837	0.84	0.843	0.837	0.837	0.831	0.822	0.801	0.795	0.786	0.768	0.747	0.726	0.708	0.696	0.666	0.636	0.618	0.597	0.579	0.561	0.555	0.537	0.519	0.51	0.501	0.492	0.48	0.459	0.45	0.444	0.444	0.438	0.438	0.441	0.444	0.447	0.462	0.468	0.471	0.486	0.501	0.522	0.54	0.549	0.567	0.585	0.594	0.603	0.609	0.618	0.621	0.609	0.606	0.6	0.597	0.597	0.597	0.594	0.6	0.603	0.612	0.618	0.621	0.63	0.648	0.681	0.708	0.741	0.768	0.801	0.834	0.873	0.9	0.927	0.948	0.984	1.02	1.05	1.068	1.089	1.11	1.128	1.134	1.131	1.125	1.119	1.101	1.089	1.077	1.065	1.053	1.044	1.035	1.038	1.026	1.011	1.005	1.005	0.999	0.996	1.002	1.002	1.005	1.008	1.011	1.017	1.026	1.032	1.05	1.071	1.089	1.11	1.134	1.155	1.182	1.212	1.245	1.281	1.314	1.35	1.386	1.416	1.446	1.473	1.5	1.527	1.557	1.59	1.614	1.629	1.641	1.65	1.653	1.656	1.647	1.641	1.635	1.632	1.626	1.614	1.599	1.578	1.557	1.53	1.5	1.473	1.446	1.419	1.398	1.38	1.365	1.347	1.326	1.302	1.281	1.26	1.236	1.212	1.191	1.17	1.149	1.134	1.116	1.092	1.065	1.038	1.017	0.99	0.966	0.942	0.921	0.906	0.894	0.882	0.873	0.864	0.858	0.855	0.855	0.858	0.861	0.867	0.879	0.894	0.906	0.921	0.936	0.951	0.963	0.975	0.984	0.993	0.999	1.002	1.002	0.999	0.996	0.984	0.972	0.96	0.948	0.933	0.918	0.9	0.888	0.873	0.861	0.849	0.84	0.831	0.822	0.816	0.81	0.801	0.792	0.786	0.78	0.771	0.762	0.753	0.744	0.738	0.735	0.732	0.735	0.738	0.747	0.765	0.777	0.792	0.807	0.822	0.834	0.846	0.87	0.885	0.903	0.921	0.939	0.963	0.984	0.999	1.02	1.044	1.074	1.107	1.146	1.182	1.224	1.266
Panama																																																																3	3	3	3	3	3	3	3	2.973	2.805	2.691	2.568	2.487	2.364	2.298	2.262	2.22	2.166	2.136	2.082	2.007	1.935	1.851	1.785	1.716	1.632	1.563	1.521	1.482	1.455	1.419	1.383	1.359	1.344	1.314	1.305	1.287	1.269	1.266	1.26	1.239	1.239	1.224	1.2	1.185	1.161	1.14	1.125	1.107	1.08	1.068	1.053	1.029	1.02	1.014	0.99	0.975	0.957	0.942	0.942	0.942	0.948	0.972	1.005	1.053	1.116	1.188	1.26	1.332	1.395	1.464	1.521	1.563	1.59	1.596	1.596	1.59	1.587	1.584	1.581	1.581	1.617	1.62	1.623	1.614	1.605	1.602	1.596	1.572	1.569	1.56	1.548	1.539	1.524	1.5	1.467	1.452	1.44	1.434	1.419	1.398	1.383	1.38	1.368	1.359	1.35	1.341	1.338	1.338	1.335	1.335	1.329	1.326	1.326	1.326	1.32	1.311	1.293	1.275	1.251	1.224	1.203	1.179	1.161	1.146	1.131	1.116	1.104	1.092	1.083	1.074	1.071	1.071	1.074	1.08	1.086	1.092	1.092	1.086	1.086	1.08	1.077	1.071	1.065	1.068	1.068	1.059	1.053	1.035	1.011	0.99	0.975	0.96	0.951	0.939	0.936	0.936	0.93	0.912	0.903	0.9	0.891	0.897	0.909	0.921	0.933	0.939	0.939	0.942	0.933	0.921	0.915	0.921	0.918	0.918	0.921	0.924	0.927	0.93	0.933	0.942	0.945	0.948	0.954	0.957	0.963	0.966	0.972	0.981	0.99	0.999	1.005	1.011	1.02	1.026	1.035	1.041	1.047	1.056	1.068	1.08	1.089	1.092	1.095	1.098	1.101	1.098	1.092	1.089	1.086	1.08	1.074	1.068	1.062	1.053	1.053	1.056	1.059	1.062	1.071	1.083	1.098	1.11	1.125	1.131	1.131	1.14	1.146	1.155	1.167	1.179	1.203	1.23	1.248	1.269	1.29	1.311	1.332	1.356	1.386	1.407	1.431	1.443	1.449	1.455	1.455	1.458	1.464	1.476	1.479	1.485	1.488	1.497	1.5	1.515	1.527	1.545	1.566	1.584	1.59	1.596	1.599	1.599	1.605	1.605	1.608	1.614	1.629	1.635	1.641	1.644	1.641	1.644	1.644	1.638	1.632	1.614	1.596	1.581	1.575	1.572	1.569	1.563	1.554	1.539	1.527	1.509	1.494	1.482	1.476	1.485	1.494	1.497	1.497	1.482	1.458	1.431	1.401	1.374	1.347	1.32	1.287	1.254	1.221	1.179	1.134	1.092	1.05	1.011	0.978	0.948	0.921	0.894	0.87	0.852	0.834	0.822	0.804	0.792	0.777	0.762	0.747	0.735	0.72	0.711	0.702	0.699	0.69	0.687	0.681	0.678	0.678	0.678	0.678	0.681	0.684	0.696	0.711	0.723	0.738	0.753	0.768	0.783	0.804	0.822	0.843	0.861	0.879	0.894	0.903	0.903	0.9	0.906	0.906	0.906	0.903	0.9
Papua New Guinea																																																																																																																																																																																																																																																																																																																																																																																																																													1.992	1.971	1.971	1.872	1.779	1.842	1.881	1.914
Paraguay																																																																																																																																																													1.14	1.377	1.737	2.085	2.343	2.427	2.439	2.349	2.154	1.95	1.791	1.677	1.581	1.518	1.464	1.41	1.356	1.296	1.248	1.221	1.206	1.212	1.272	1.341	1.401	1.44	1.479	1.494	1.494	1.473	1.449	1.44	1.431	1.419	1.434	1.446	1.449	1.461	1.464	1.467	1.461	1.455	1.446	1.449	1.449	1.47	1.497	1.545	1.572	1.638	1.698	1.758	1.797	1.833	1.851	1.878	1.893	1.893	1.869	1.833	1.803	1.77	1.722	1.662	1.611	1.581	1.557	1.533	1.512	1.5	1.491	1.497	1.5	1.509	1.515	1.515	1.509	1.509	1.494	1.47	1.437	1.407	1.386	1.365	1.344	1.32	1.299	1.278	1.251	1.221	1.197	1.17	1.149	1.137	1.128	1.122	1.113	1.104	1.095	1.089	1.08	1.068	1.065	1.068	1.068	1.071	1.077	1.077	1.08	1.08	1.077	1.071	1.065	1.056	1.047	1.044	1.032	1.023	1.014	1.005	0.999	0.993	0.981	0.969	0.96	0.954	0.948	0.939	0.933	0.924	0.921	0.912	0.903	0.897	0.888	0.879	0.876	0.876	0.876	0.873	0.876	0.885	0.891	0.903	0.915	0.93	0.957	0.975	0.999	1.017	1.041	1.059	1.083	1.098	1.119	1.134	1.149	1.161	1.17	1.176	1.185	1.197	1.203	1.206	1.215	1.215	1.206	1.197	1.188	1.182	1.173	1.164	1.161	1.158	1.149	1.143	1.14	1.134	1.131	1.128	1.128	1.131	1.125	1.11	1.089	1.077	1.059	1.038	1.02	0.999	0.981	0.966	0.945	0.933	0.921	0.909	0.915	0.942	0.978	1.011	1.047	1.08	1.11	1.14	1.164	1.179	1.191	1.194	1.197	1.197	1.182	1.161	1.137	1.122	1.107	1.089	1.068	1.053	1.038	1.029	1.023	1.017	1.011	1.002	0.999	0.999	0.996	0.993	0.987	0.99	0.999	1.008	1.017	1.023	1.038	1.056	1.077	1.101	1.128	1.155	1.188	1.212	1.23	1.245	1.254	1.269	1.275	1.281	1.284	1.281	1.281	1.278	1.275	1.272	1.266	1.272	1.29	1.314	1.338	1.362	1.383	1.401	1.41	1.413
Peru																																																																		3	2.877	2.838	2.817	2.82	2.916	2.877	2.862	2.841	2.937	2.997	3	3	3	3	3	3	3	3	3	3	2.955	2.766	2.628	2.418	2.295	2.19	2.115	2.028	2.019	2.019	1.995	1.98	1.98	1.992	2.031	2.013	1.998	1.983	1.971	1.956	1.935	1.908	1.872	1.821	1.773	1.719	1.671	1.629	1.584	1.554	1.53	1.515	1.5	1.485	1.467	1.449	1.425	1.41	1.401	1.398	1.401	1.401	1.416	1.437	1.464	1.491	1.515	1.509	1.494	1.473	1.446	1.404	1.362	1.311	1.278	1.248	1.209	1.17	1.134	1.101	1.065	1.038	1.011	0.996	0.987	0.972	0.966	0.966	0.957	0.945	0.942	0.939	0.924	0.909	0.897	0.882	0.876	0.861	0.852	0.858	0.864	0.876	0.888	0.897	0.903	0.909	0.915	0.921	0.927	0.939	0.948	0.963	0.978	0.993	1.008	1.023	1.035	1.05	1.068	1.074	1.068	1.089	1.107	1.131	1.134	1.143	1.149	1.215	1.245	1.275	1.308	1.356	1.398	1.443	1.467	1.464	1.458	1.431	1.416	1.419	1.422	1.38	1.368	1.353	1.35	1.338	1.305	1.29	1.29	1.284	1.281	1.287	1.287	1.269	1.254	1.248	1.233	1.218	1.191	1.155	1.146	1.119	1.095	1.071	1.041	1.017	1.005	0.987	0.972	0.957	0.942	0.936	0.933	0.939	0.933	0.93	0.933	0.936	0.939	0.945	0.942	0.957	0.963	0.969	0.969	0.972	0.969	0.96	0.939	0.924	0.903	0.885	0.873	0.852	0.834	0.801	0.786	0.78	0.765	0.744	0.729	0.723	0.735	0.729	0.738	0.741	0.75	0.765	0.78	0.795	0.801	0.798	0.804	0.807	0.813	0.801	0.807	0.825	0.834	0.84	0.84	0.849	0.861	0.864	0.864	0.855	0.864	0.882	0.876	0.885	0.888	0.891	0.909	0.927	0.951	0.939	0.918	0.915	0.915	0.909	0.888	0.861	0.87	0.879	0.879	0.876	0.888	0.891	0.894	0.888	0.915	0.912	0.897	0.894	0.9	0.903	0.915	0.924	0.933	0.93	0.906	0.909	0.912	0.915	0.9	0.909	0.909	0.948	0.966	0.987	0.999	0.996	1.02	1.065	1.077	1.074	1.062	1.071	1.104	1.11	1.116	1.101	1.095	1.083	1.068	1.047	1.029	0.999	0.996	1.041	1.092	1.149	1.167	1.299	1.431	1.569	1.614	1.638	1.722	1.806	1.8	1.788	1.824	1.821	1.881	1.848	1.851	1.797	1.812	1.782	1.77	1.725	1.725	1.695	1.683	1.65	1.638	1.623	1.602	1.557	1.527	1.509	1.473	1.452	1.443	1.422	1.392	1.38	1.368	1.365	1.344	1.32	1.296	1.302	1.296	1.296	1.296	1.269	1.248	1.26	1.242	1.227	1.191	1.161	1.149	1.143	1.131	1.119	1.11	1.095	1.08	1.089	1.086	1.065
Philippines																																																															3	3	3	3	3	3	3	3	3	3	3	3	3	2.907	2.628	2.397	2.205	2.022	1.899	1.803	1.71	1.635	1.575	1.512	1.449	1.395	1.35	1.29	1.245	1.206	1.182	1.173	1.149	1.131	1.122	1.107	1.098	1.086	1.074	1.068	1.065	1.071	1.086	1.107	1.128	1.137	1.149	1.149	1.152	1.152	1.146	1.134	1.125	1.119	1.113	1.101	1.086	1.071	1.053	1.041	1.029	1.023	1.023	1.023	1.032	1.059	1.119	1.194	1.296	1.401	1.494	1.59	1.665	1.677	1.683	1.665	1.644	1.626	1.602	1.566	1.533	1.491	1.443	1.395	1.347	1.29	1.242	1.215	1.194	1.185	1.179	1.191	1.197	1.215	1.227	1.236	1.245	1.26	1.275	1.302	1.311	1.326	1.35	1.404	1.464	1.512	1.578	1.644	1.68	1.701	1.701	1.668	1.623	1.56	1.527	1.5	1.482	1.455	1.431	1.419	1.398	1.368	1.347	1.323	1.302	1.296	1.293	1.299	1.311	1.332	1.368	1.419	1.47	1.539	1.605	1.65	1.674	1.68	1.665	1.671	1.647	1.626	1.602	1.587	1.563	1.533	1.488	1.443	1.404	1.368	1.332	1.305	1.281	1.257	1.236	1.218	1.2	1.173	1.146	1.125	1.11	1.095	1.074	1.047	1.029	1.005	0.984	0.954	0.93	0.909	0.894	0.885	0.885	0.879	0.888	0.894	0.912	0.93	0.948	0.966	0.987	1.008	1.023	1.029	1.026	1.023	1.005	0.987	0.96	0.936	0.909	0.885	0.864	0.849	0.837	0.825	0.819	0.816	0.819	0.822	0.834	0.843	0.855	0.867	0.876	0.882	0.888	0.894	0.897	0.9	0.903	0.903	0.9	0.891	0.882	0.879	0.864	0.852	0.846	0.843	0.837	0.828	0.819	0.819	0.819	0.819	0.819	0.825	0.834	0.843	0.858	0.867	0.879	0.888	0.894	0.9	0.9	0.894	0.885	0.882	0.879	0.876	0.87	0.867	0.864	0.864	0.861	0.858	0.855	0.855	0.861	0.87	0.882	0.894	0.903	0.912	0.918	0.918	0.915	0.915	0.915	0.918	0.924	0.924	0.921	0.915	0.909	0.9	0.891	0.894	0.897	0.906	0.921	0.933	0.948	0.96	0.966	0.972	0.981	0.981	0.981	0.981	0.981	0.972	0.963	0.951	0.936	0.921	0.909	0.891	0.876	0.867	0.873	0.894	0.924	0.957	0.993	1.032	1.068	1.104	1.137	1.161	1.188	1.209	1.23	1.239	1.239	1.227	1.212	1.197	1.179	1.158	1.137	1.122	1.11	1.104	1.086	1.074	1.065	1.056	1.044	1.038	1.032	1.026	1.023	1.023	1.023	1.02	1.017	1.014	1.014	1.014	1.011	1.011	1.014	1.02	1.026	1.035	1.047	1.059	1.077	1.092	1.107	1.122	1.137	1.152	1.17	1.185	1.206	1.23	1.254	1.278	1.305	1.332	1.362	1.395	1.431	1.47
Poland																																																											3	3	3	3	3	3	3	3	3	3	3	3	2.958	2.883	2.847	2.751	2.688	2.616	2.55	2.478	2.385	2.28	2.199	2.097	2.004	1.905	1.824	1.746	1.677	1.614	1.569	1.524	1.479	1.434	1.392	1.356	1.317	1.278	1.248	1.224	1.209	1.191	1.167	1.143	1.116	1.089	1.068	1.047	1.032	1.023	1.011	1.011	1.011	1.014	1.014	1.02	1.032	1.047	1.056	1.068	1.068	1.074	1.08	1.086	1.092	1.101	1.104	1.107	1.107	1.101	1.089	1.086	1.077	1.068	1.062	1.05	1.035	1.023	1.014	1.014	1.02	1.029	1.041	1.05	1.065	1.071	1.077	1.074	1.077	1.089	1.098	1.101	1.098	1.083	1.062	1.038	1.008	0.981	0.954	0.933	0.915	0.903	0.888	0.87	0.858	0.846	0.837	0.831	0.828	0.828	0.834	0.834	0.837	0.837	0.846	0.858	0.873	0.885	0.894	0.906	0.921	0.93	0.942	0.957	0.978	1.005	1.032	1.068	1.098	1.125	1.152	1.182	1.212	1.242	1.269	1.296	1.329	1.356	1.377	1.398	1.413	1.425	1.434	1.437	1.434	1.425	1.416	1.404	1.389	1.371	1.35	1.332	1.311	1.29	1.272	1.254	1.236	1.218	1.206	1.194	1.185	1.173	1.161	1.152	1.143	1.131	1.116	1.101	1.083	1.062	1.041	1.02	0.996	0.969	0.942	0.918	0.897	0.876	0.858	0.846	0.84	0.843	0.849	0.867	0.894	0.93	0.969	1.017	1.071	1.134	1.206	1.275	1.344	1.407	1.47	1.527	1.584	1.632	1.668	1.701	1.731	1.767	1.815	1.872	1.938	2.001	2.058	2.109	2.16	2.211	2.244	2.277	2.304	2.313	2.316	2.307	2.289	2.277	2.256	2.226	2.187	2.163	2.148	2.139	2.133	2.124	2.109	2.091	2.061	2.031	2.007	1.977	1.95	1.929	1.908	1.884	1.854	1.812	1.764	1.716	1.668	1.623	1.575	1.527	1.485	1.443	1.404	1.365	1.323	1.293	1.26	1.23	1.2	1.17	1.143	1.11	1.071	1.038	1.008	0.975	0.945	0.918	0.894	0.861	0.828	0.801	0.774	0.753	0.735	0.723	0.729	0.735	0.738	0.747	0.753	0.762	0.774	0.783	0.795	0.807	0.816	0.822	0.825	0.822	0.825	0.825	0.825	0.831	0.837	0.846	0.855	0.864	0.873	0.879	0.885	0.903	0.93	0.957	0.981	0.999	1.011	1.02	1.02	1.017	1.008	0.999	0.987	0.975	0.963	0.948	0.924	0.9	0.879	0.864	0.852	0.843	0.837	0.834	0.834	0.834	0.837	0.843	0.849	0.858	0.87	0.879	0.891	0.9	0.912	0.924	0.936	0.951	0.966	0.981	0.999	1.02	1.047	1.077	1.107	1.14	1.17	1.209	1.248	1.29	1.332	1.377	1.416	1.452	1.488	1.518	1.551	1.578	1.602	1.623	1.638	1.647	1.662	1.671	1.683	1.692	1.704	1.716
Portugal																																																								3	3	3	3	3	3	3	3	3	3	3	3	3	3	3	3	3	2.913	2.715	2.541	2.391	2.241	2.109	2.001	1.932	1.854	1.776	1.704	1.629	1.557	1.491	1.401	1.332	1.272	1.224	1.188	1.155	1.119	1.083	1.047	1.017	0.981	0.948	0.909	0.876	0.867	0.843	0.816	0.783	0.75	0.723	0.702	0.678	0.66	0.642	0.633	0.627	0.63	0.618	0.606	0.615	0.636	0.657	0.681	0.696	0.711	0.717	0.714	0.705	0.699	0.693	0.696	0.714	0.744	0.771	0.801	0.825	0.849	0.876	0.9	0.924	0.948	0.975	1.002	1.035	1.059	1.08	1.092	1.101	1.098	1.098	1.095	1.092	1.092	1.095	1.098	1.101	1.101	1.092	1.092	1.086	1.086	1.089	1.101	1.107	1.11	1.113	1.11	1.104	1.095	1.083	1.074	1.065	1.059	1.062	1.062	1.068	1.068	1.071	1.074	1.074	1.074	1.074	1.062	1.053	1.044	1.026	1.005	0.981	0.957	0.927	0.903	0.873	0.846	0.822	0.801	0.777	0.765	0.75	0.738	0.732	0.729	0.729	0.732	0.732	0.735	0.738	0.741	0.753	0.765	0.78	0.795	0.813	0.831	0.855	0.876	0.897	0.912	0.93	0.951	0.966	0.981	0.993	1.002	1.026	1.053	1.086	1.125	1.158	1.191	1.221	1.251	1.278	1.299	1.317	1.338	1.365	1.389	1.416	1.431	1.455	1.482	1.503	1.515	1.527	1.539	1.554	1.56	1.56	1.551	1.545	1.53	1.512	1.497	1.476	1.446	1.425	1.407	1.389	1.374	1.353	1.341	1.338	1.326	1.314	1.314	1.32	1.338	1.353	1.377	1.41	1.455	1.503	1.563	1.617	1.665	1.707	1.746	1.773	1.8	1.812	1.83	1.839	1.839	1.842	1.845	1.842	1.845	1.836	1.821	1.8	1.767	1.758	1.743	1.728	1.722	1.728	1.731	1.731	1.707	1.686	1.668	1.647	1.626	1.623	1.62	1.611	1.602	1.59	1.572	1.545	1.503	1.464	1.431	1.398	1.365	1.335	1.302	1.266	1.227	1.188	1.143	1.104	1.068	1.038	1.014	0.996	0.981	0.969	0.957	0.948	0.939	0.93	0.927	0.93	0.942	0.954	0.96	0.963	0.969	0.975	0.975	0.978	0.981	0.978	0.975	0.969	0.969	0.969	0.975	0.99	1.014	1.044	1.08	1.119	1.17	1.227	1.293	1.38	1.476	1.566	1.644	1.704	1.743	1.767	1.785	1.8	1.806	1.812	1.818	1.824	1.83	1.83	1.827	1.818	1.806	1.791	1.785	1.773	1.755	1.728	1.704	1.671	1.626	1.572	1.515	1.452	1.386	1.323	1.263	1.2	1.134	1.068	1.002	0.936	0.87	0.807	0.747	0.693	0.648	0.606	0.573	0.54	0.507	0.48	0.456	0.438	0.426	0.414	0.405	0.393	0.384	0.378	0.375	0.372	0.369	0.366	0.366	0.366	0.366	0.372	0.375	0.381	0.387	0.393
Qatar																																																						3	3	3	3	2.76	2.367	2.109	1.881	1.698	1.584	1.491	1.404	1.314	1.227	1.134	1.041			1.137	1.344	1.692	2.184	2.67	3	3	3	3	2.889	2.712	2.556	2.409	2.31	2.259	2.268	2.259	2.244	2.241	2.247	2.259	2.259	2.25	2.262	2.286	2.301	2.292	2.256	2.214	2.148	2.079	1.998	1.908	1.839	1.782	1.731	1.698	1.671	1.65	1.635	1.629	1.632	1.644	1.647	1.653	1.665	1.677	1.68	1.677	1.665	1.653	1.641	1.623	1.602	1.581	1.56	1.539	1.521	1.509	1.494	1.476	1.461	1.446	1.428	1.407	1.38	1.359	1.335	1.311	1.287	1.266	1.242	1.218	1.191	1.17	1.143	1.116	1.092	1.068	1.044	1.02	0.996	0.975	0.957	0.939	0.921	0.903	0.888	0.87	0.855	0.843	0.831	0.822	0.816	0.813	0.81	0.804	0.792	0.783	0.768	0.756	0.741	0.729	0.717	0.705	0.693	0.684	0.675	0.666	0.657	0.651	0.648	0.648	0.651	0.654	0.657	0.66	0.66	0.663	0.663	0.663	0.66	0.66	0.657	0.654	0.648	0.645	0.642	0.639	0.639	0.639	0.648	0.663	0.678	0.699	0.726	0.756	0.786	0.816	0.849	0.876	0.9	0.924	0.939	0.951	0.954	0.954	0.951	0.948	0.942	0.933	0.927	0.921	0.912	0.906	0.903	0.897	0.894	0.894	0.897	0.903	0.912	0.921	0.933	0.951	0.966	0.984	1.002	1.023	1.038	1.056	1.068	1.074	1.086	1.095	1.104	1.11	1.116	1.122	1.128	1.128	1.131	1.125	1.122	1.119	1.11	1.101	1.092	1.08	1.071	1.062	1.056	1.05	1.047	1.047	1.044	1.044	1.047	1.053	1.059	1.071	1.086	1.101	1.116	1.134	1.152	1.167	1.182	1.197	1.209	1.221	1.23	1.233	1.233	1.227	1.218	1.203	1.191	1.176	1.161	1.149	1.137	1.128	1.119	1.113	1.113	1.116	1.119	1.128	1.137	1.146	1.152	1.155	1.158	1.158	1.152	1.146	1.143	1.14	1.131	1.128	1.122	1.116	1.107	1.104	1.104	1.101	1.095	1.089	1.089	1.083	1.071	1.056	1.047	1.035	1.02	1.008	1.002	0.99	0.978	0.969	0.963	0.96	0.96	0.96	0.969	0.981	0.993	1.005	1.014	1.029	1.041	1.056	1.077	1.104	1.131	1.161	1.191	1.221	1.248	1.272	1.296	1.314	1.329	1.344	1.35	1.353	1.353	1.347	1.338	1.329	1.317	1.308	1.305	1.305	1.311	1.317	1.326	1.341	1.356	1.377	1.398	1.425	1.452	1.485	1.518	1.551	1.575	1.599	1.614	1.626	1.635	1.641	1.647	1.65	1.65	1.647	1.641	1.635	1.644	1.623	1.605	1.587	1.569	1.551	1.533	1.5	1.485	1.467	1.452	1.437	1.422	1.407	1.383	1.374	1.365	1.356	1.35	1.341	1.335	1.341	1.332	1.326	1.32	1.314	1.308	1.305	1.299	1.296
Romania																																																														3	3	3	3	3	3	3	3	3	3	3	3	2.94	2.787	2.613	2.499	2.406	2.331	2.223	2.133	2.049	1.98	1.905	1.836	1.773	1.719	1.653	1.596	1.542	1.494	1.452	1.407	1.371	1.329	1.293	1.263	1.239	1.212	1.182	1.152	1.128	1.107	1.095	1.083	1.065	1.056	1.05	1.053	1.044	1.032	1.014	1.002	0.987	0.972	0.957	0.939	0.921	0.9	0.882	0.858	0.834	0.801	0.777	0.759	0.747	0.732	0.726	0.726	0.726	0.726	0.729	0.729	0.729	0.735	0.741	0.756	0.771	0.78	0.792	0.807	0.822	0.834	0.849	0.876	0.906	0.945	0.987	1.032	1.077	1.122	1.158	1.194	1.221	1.242	1.266	1.29	1.305	1.311	1.314	1.32	1.32	1.314	1.305	1.299	1.296	1.29	1.287	1.29	1.296	1.305	1.323	1.341	1.359	1.377	1.395	1.413	1.434	1.452	1.476	1.5	1.527	1.554	1.578	1.599	1.617	1.635	1.653	1.659	1.662	1.662	1.656	1.641	1.62	1.59	1.56	1.53	1.5	1.47	1.443	1.416	1.386	1.356	1.332	1.308	1.284	1.266	1.245	1.23	1.215	1.2	1.182	1.167	1.152	1.137	1.122	1.11	1.098	1.086	1.074	1.065	1.059	1.053	1.047	1.044	1.038	1.035	1.032	1.032	1.035	1.035	1.038	1.038	1.038	1.041	1.041	1.038	1.038	1.041	1.047	1.053	1.062	1.068	1.074	1.077	1.08	1.086	1.089	1.092	1.101	1.11	1.125	1.137	1.152	1.167	1.188	1.206	1.227	1.248	1.275	1.305	1.338	1.374	1.413	1.443	1.473	1.503	1.527	1.545	1.56	1.572	1.578	1.578	1.578	1.575	1.569	1.563	1.551	1.536	1.527	1.512	1.506	1.5	1.497	1.494	1.491	1.5	1.515	1.533	1.56	1.59	1.614	1.626	1.629	1.629	1.623	1.608	1.59	1.572	1.554	1.536	1.515	1.491	1.464	1.434	1.404	1.377	1.35	1.326	1.302	1.278	1.257	1.236	1.215	1.191	1.158	1.128	1.101	1.074	1.053	1.032	1.017	1.008	1.002	0.993	0.984	0.978	0.969	0.963	0.966	0.969	0.969	0.966	0.966	0.963	0.951	0.936	0.918	0.903	0.885	0.867	0.849	0.834	0.819	0.807	0.795	0.786	0.78	0.777	0.777	0.777	0.783	0.792	0.819	0.852	0.879	0.903	0.927	0.945	0.96	0.969	0.975	0.975	0.975	0.969	0.957	0.945	0.918	0.894	0.873	0.855	0.84	0.828	0.825	0.822	0.822	0.822	0.825	0.834	0.843	0.852	0.864	0.876	0.888	0.897	0.909	0.918	0.927	0.936	0.945	0.951	0.96	0.969	0.981	0.99	1.005	1.017	1.032	1.047	1.062	1.083	1.107	1.131	1.158	1.185	1.215	1.245	1.272	1.299	1.326	1.347	1.368	1.386	1.401	1.413	1.425	1.434	1.446	1.455	1.467
Russia																																																															3	3	3	3	3	3	3	3	3	3	3	3	3	3	3	3	3	3	3	3	3	3	3	3	3	3	3	3	2.985	2.898	2.79	2.688	2.58	2.469	2.376	2.286	2.199	2.127	2.067	2.019	1.986	1.962	1.938	1.926	1.914	1.899	1.878	1.851	1.821	1.788	1.752	1.713	1.671	1.629	1.581	1.53	1.482	1.431	1.383	1.335	1.293	1.254	1.215	1.182	1.152	1.125	1.101	1.08	1.062	1.047	1.038	1.029	1.023	1.02	1.017	1.014	1.014	1.011	1.011	1.011	1.011	1.011	1.011	1.011	1.011	1.008	1.005	1.002	0.996	0.99	0.984	0.978	0.972	0.963	0.957	0.948	0.939	0.93	0.921	0.912	0.903	0.897	0.891	0.888	0.885	0.885	0.882	0.882	0.882	0.885	0.888	0.891	0.894	0.9	0.906	0.909	0.915	0.918	0.918	0.921	0.921	0.924	0.921	0.921	0.921	0.918	0.918	0.915	0.912	0.909	0.906	0.903	0.903	0.9	0.9	0.9	0.9	0.9	0.9	0.9	0.9	0.9	0.903	0.903	0.906	0.906	0.909	0.909	0.912	0.912	0.915	0.915	0.918	0.918	0.921	0.921	0.924	0.924	0.927	0.93	0.933	0.936	0.939	0.945	0.951	0.957	0.963	0.972	0.978	0.987	0.996	1.002	1.011	1.02	1.029	1.038	1.044	1.053	1.059	1.068	1.074	1.083	1.089	1.098	1.107	1.116	1.128	1.14	1.158	1.173	1.191	1.212	1.236	1.257	1.281	1.305	1.329	1.356	1.38	1.401	1.422	1.44	1.455	1.467	1.476	1.482	1.488	1.491	1.491	1.488	1.482	1.476	1.467	1.461	1.449	1.44	1.428	1.416	1.401	1.389	1.374	1.362	1.35	1.338	1.326	1.32	1.311	1.305	1.299	1.293	1.29	1.287	1.287	1.284	1.281	1.281	1.278	1.278	1.275	1.272	1.266	1.263	1.26	1.257	1.254	1.251	1.251	1.248	1.248	1.245	1.245	1.245	1.242	1.242	1.242	1.239	1.239	1.236	1.233	1.23	1.227	1.224	1.218	1.212	1.206	1.197	1.191	1.185	1.176	1.17	1.161	1.155	1.149	1.146	1.14	1.14	1.137	1.134	1.131	1.131	1.128	1.125	1.122	1.119	1.113	1.107	1.098	1.089	1.08	1.068	1.056	1.044	1.032	1.02	1.011	1.002	0.993	0.987	0.984	0.981	0.981	0.981	0.981	0.981	0.984	0.984	0.984	0.984	0.981	0.978	0.975	0.969	0.963	0.954	0.945	0.939	0.93	0.924	0.915	0.909	0.903	0.9	0.894	0.891	0.888	0.888	0.885	0.882	0.879	0.879	0.876	0.873	0.87	0.87	0.867	0.867	0.864	0.864	0.864	0.861	0.858	0.858	0.855	0.855	0.852	0.852	0.855	0.855	0.858	0.858	0.861	0.861	0.864	0.864	0.867	0.87	0.87	0.873
Rwanda																																																																																																																																																																																																																	0.741	0.84	0.981	1.158	1.317	1.479	1.659	1.86	2.082	2.223	2.274	2.265	2.217	2.142	2.013	1.872	1.755	1.656	1.575	1.497	1.401	1.311	1.209	1.113	1.023	0.939	0.855	0.777	0.714	0.672	0.63	0.585	0.537	0.492																																																																																			1.224	1.275	1.362	1.461	1.56	1.668	1.761	1.815	1.851	1.833	1.809	1.785	1.749	1.704	1.659	1.599	1.557	1.509	1.458	1.413	1.383	1.356	1.335	1.314	1.314	1.308	1.302	1.302	1.311	1.323	1.329	1.335	1.347	1.362	1.371	1.392	1.425	1.458	1.482	1.512	1.551	1.587	1.611	1.614	1.626	1.638	1.665	1.674	1.677	1.668	1.656	1.629	1.587	1.524	1.458	1.386	1.323	1.263	1.206	1.152	1.092	1.038	0.984	0.933	0.873	0.819	0.771	0.738	0.708	0.69	0.672	0.663	0.657	0.651	0.645	0.639	0.633	0.633	0.642	0.651	0.66	0.678	0.693	0.708	0.726	0.741	0.756	0.768	0.777	0.783	0.789	0.792	0.792	0.789	0.789	0.789
Saint Kitts and Nevis
Saint Lucia																																																																																																																																																																																																																																																																																																																																																																																						2.046	2.088	2.064	2.139	2.187	2.157	2.136	2.004	2.034	2.031	2.001	1.941	1.884	1.932	1.962	1.893	1.845	1.725	1.635	1.572	1.443	1.347	1.284	1.26	1.245	1.239	1.227	1.17	1.14	1.107	1.041	1.005	1.026	1.044	1.122	1.167	1.176	1.155	1.128	1.05	0.987	0.939	0.864	0.825	0.822	0.828	0.768
Saint Vincent and the Grenadines																																																																																																																																																																																																																																																																																																																																																																																															1.284	1.323	1.32	1.317	1.35	1.314	1.296	1.26	1.239	1.179	1.131	1.077	1.029	0.963	0.882
Samoa
San Marino
Sao Tome and Principe
Saudi Arabia																																																													3	3	3	3	3	3	3	3	3	2.778	2.595	2.46	2.361	2.277	2.223	2.172	2.124	2.055	2.025	2.022	2.046	2.076	2.118	2.166	2.223	2.256	2.295	2.373	2.454	2.529	2.589	2.631	2.643	2.619	2.553	2.469	2.382	2.295	2.211	2.136	2.064	1.995	1.935	1.881	1.83	1.782	1.74	1.704	1.671	1.644	1.62	1.599	1.578	1.56	1.545	1.542	1.545	1.545	1.545	1.548	1.548	1.545	1.533	1.512	1.491	1.464	1.431	1.395	1.356	1.311	1.263	1.221	1.179	1.14	1.104	1.074	1.059	1.05	1.05	1.062	1.086	1.122	1.17	1.218	1.269	1.32	1.368	1.413	1.452	1.479	1.494	1.497	1.485	1.464	1.431	1.392	1.353	1.32	1.287	1.26	1.236	1.212	1.188	1.167	1.146	1.128	1.116	1.104	1.095	1.095	1.089	1.08	1.071	1.056	1.035	1.014	0.996	0.975	0.954	0.936	0.915	0.897	0.879	0.864	0.849	0.837	0.825	0.819	0.813	0.807	0.798	0.789	0.78	0.771	0.762	0.75	0.735	0.726	0.714	0.702	0.693	0.684	0.678	0.675	0.672	0.675	0.678	0.684	0.696	0.708	0.72	0.735	0.747	0.759	0.768	0.777	0.783	0.783	0.783	0.783	0.78	0.78	0.774	0.768	0.765	0.759	0.75	0.744	0.738	0.729	0.723	0.72	0.714	0.711	0.705	0.702	0.699	0.696	0.693	0.69	0.687	0.687	0.687	0.687	0.684	0.684	0.681	0.681	0.678	0.678	0.678	0.678	0.678	0.678	0.681	0.684	0.687	0.69	0.696	0.702	0.708	0.714	0.72	0.726	0.732	0.738	0.747	0.756	0.765	0.774	0.783	0.795	0.804	0.81	0.816	0.822	0.831	0.837	0.846	0.852	0.858	0.864	0.87	0.873	0.879	0.885	0.894	0.906	0.918	0.93	0.945	0.957	0.969	0.981	0.99	0.996	0.999	1.002	0.999	0.996	0.99	0.978	0.969	0.954	0.939	0.921	0.903	0.882	0.864	0.852	0.837	0.825	0.813	0.807	0.801	0.798	0.792	0.786	0.786	0.786	0.789	0.792	0.792	0.789	0.78	0.774	0.762	0.75	0.735	0.723	0.714	0.708	0.705	0.699	0.696	0.699	0.705	0.714	0.729	0.744	0.759	0.78	0.798	0.813	0.822	0.828	0.831	0.831	0.825	0.813	0.804	0.792	0.777	0.759	0.747	0.738	0.732	0.735	0.744	0.759	0.78	0.813	0.849	0.894	0.939	0.99	1.044	1.098	1.146	1.188	1.221	1.245	1.263	1.278	1.293	1.308	1.323	1.335	1.347	1.359	1.368	1.38	1.392	1.404	1.416	1.431	1.44	1.446	1.443	1.437	1.425	1.41	1.389	1.368	1.347	1.32	1.299	1.275	1.251	1.23	1.209	1.191	1.176	1.164	1.152	1.14	1.131	1.125	1.119	1.119	1.119	1.119	1.122	1.125	1.128	1.128	1.128	1.128	1.128	1.125
Senegal																																																																																																	2.19	2.406	2.544	2.592	2.598	2.571	2.508	2.445	2.34	2.265	2.193	2.094	2.001	1.917	1.869	1.833	1.791	1.755	1.734	1.716	1.686	1.626	1.569	1.512	1.467	1.425	1.38	1.347	1.308	1.266	1.224	1.185	1.14	1.101	1.074	1.062	1.065	1.071	1.071	1.083	1.098	1.107	1.113	1.119	1.131	1.146	1.155	1.164	1.17	1.173	1.164	1.158	1.149	1.143	1.14	1.143	1.143	1.143	1.137	1.128	1.119	1.101	1.086	1.08	1.077	1.077	1.083	1.077	1.074	1.071	1.065	1.056	1.05	1.044	1.041	1.044	1.044	1.041	1.032	1.02	1.008	0.993	0.978	0.966	0.966	0.966	0.972	0.978	0.996	1.011	1.023	1.032	1.041	1.05	1.062	1.071	1.074	1.065	1.047	1.032	1.014	0.999	0.978	0.963	0.963	0.975	0.99	1.011	1.026	1.044	1.068	1.095	1.119	1.137	1.149	1.155	1.155	1.149	1.131	1.11	1.083	1.053	1.026	0.999	0.963	0.936	0.912	0.891	0.87	0.855	0.837	0.816	0.795	0.774	0.753	0.732	0.705	0.684	0.669	0.651	0.636	0.633	0.636	0.642	0.648	0.657	0.672	0.693	0.69	0.69	0.693	0.696	0.702	0.708	0.711	0.681	0.654	0.624	0.6	0.567	0.537																																																														1.707	1.842	1.977	2.076	2.124	2.169	2.202	2.229	2.181	2.118	2.067	2.028	1.986	1.926	1.848	1.797	1.758	1.713	1.668	1.629	1.599	1.572	1.554	1.533	1.512	1.494	1.479	1.476	1.473	1.479	1.47	1.473	1.482	1.488	1.491	1.509	1.53	1.563	1.581	1.59	1.599	1.59	1.578	1.563	1.539	1.515	1.494	1.47	1.449	1.416	1.383	1.353	1.32	1.296	1.269	1.245	1.224	1.209	1.203	1.2	1.194	1.191	1.197	1.206	1.215	1.212	1.215	1.212	1.212	1.218	1.215	1.215	1.206	1.2	1.194	1.185	1.161	1.137	1.116	1.095	1.074	1.053	1.029	1.005	0.987	0.966	0.948	0.93	0.909	0.891	0.876	0.861	0.849	0.837	0.825	0.816	0.807	0.798	0.786	0.777	0.765	0.753
Serbia																																																																			3	3	3	3	3	3	3	3	3	3	3	2.997	2.892	2.736	2.616	2.484	2.388	2.319	2.271	2.241	2.202	2.157	2.103	2.028	1.938	1.845	1.74	1.647	1.566	1.497	1.431	1.371	1.311	1.257	1.197	1.143	1.083	1.026	0.975	0.927	0.888	0.858	0.822	0.786	0.756	0.723	0.69	0.651	0.618	0.576	0.549	0.522	0.498	0.483	0.48	0.471	0.48	0.498	0.507	0.522	0.537	0.546	0.555	0.564	0.558	0.555	0.552	0.546	0.537	0.525	0.516	0.513	0.519	0.531	0.552	0.585	0.624	0.672	0.723	0.774	0.825	0.873	0.918	0.957	0.987	1.014	1.035	1.056	1.083	1.11	1.152	1.212	1.293	1.392	1.503	1.608	1.722	1.821	1.896	1.944	1.965	1.965	1.956	1.923	1.887	1.848	1.8	1.749	1.701	1.653	1.611	1.569	1.53	1.5	1.473	1.449	1.428	1.41	1.395	1.359	1.35	1.344	1.335	1.326	1.311	1.293	1.287	1.26	1.227	1.194	1.161	1.128	1.098	1.08	1.047	1.014	0.981	0.948	0.921	0.894	0.858	0.837	0.822	0.807	0.792	0.774	0.759	0.741	0.723	0.708	0.693	0.681	0.666	0.654	0.636	0.615	0.597	0.582	0.567	0.555	0.546	0.537	0.534	0.531	0.525	0.519	0.51	0.504	0.504	0.51	0.513	0.519	0.531	0.546	0.561	0.576	0.591	0.606	0.621	0.636	0.657	0.678	0.699	0.711	0.726	0.738	0.744	0.75	0.762	0.771	0.786	0.804	0.828	0.861	0.894	0.939	0.993	1.047	1.101	1.152	1.218	1.281	1.344	1.404	1.467	1.524	1.581	1.653	1.731	1.815	1.929	2.046	2.139	2.256	2.388	2.532	2.664	2.775	2.838	2.835	2.811	2.784	2.739	2.679	2.616	2.547	2.475	2.409	2.355	2.304	2.262	2.22	2.184	2.154	2.136	2.124	2.124	2.13	2.13	2.121	2.112	2.097	2.082	2.061	2.037	2.01	1.977	1.947	1.914	1.875	1.836	1.791	1.749	1.707	1.665	1.626	1.587	1.548	1.509	1.47	1.434	1.395	1.356	1.314	1.275	1.236	1.197	1.161	1.125	1.089	1.056	1.02	0.99	0.96	0.93	0.903	0.879	0.855	0.837	0.819	0.801	0.783	0.768	0.756	0.747	0.735	0.726	0.711	0.705	0.696	0.69	0.684	0.681	0.684	0.693	0.696	0.699	0.699	0.699	0.702	0.702	0.714	0.714	0.717	0.723	0.729	0.738	0.747	0.747	0.759	0.777	0.795	0.816	0.84	0.864	0.888	0.912	0.939	0.96	0.981	1.002	1.023	1.044	1.059	1.071	1.08	1.092	1.104	1.116	1.134	1.158	1.188	1.224	1.266	1.308	1.353	1.401	1.443	1.488	1.533	1.572	1.602	1.626	1.641	1.65	1.653	1.65	1.644	1.638	1.632	1.623	1.62	1.62	1.614
Seychelles																																																																																																																																																																																																																																																																																																																																																																																			1.71	1.71	1.713	1.605	1.506	1.443	1.383	1.329	1.293	1.263	1.188	1.179	1.167	1.173	1.2	1.215	1.245	1.359	1.416	1.449	1.464	1.491	1.557	1.611	1.647	1.614	1.608	1.605	1.554	1.485	1.398	1.32	1.269	1.218	1.182	1.17	1.128	1.098	1.071	1.062	1.035	0.987	0.933	0.897	0.894	0.894	0.891	0.933	0.972	0.975
Sierra Leone																																																																																																																																																																																																																																																																																																																																																																																							1.437	1.572	1.686	1.776	1.842	1.866	1.833	1.722	1.617	1.512	1.425	1.338	1.26	1.173	1.074	0.972	0.87	0.762	0.651	0.534
Singapore																																																																			2.589	2.517	2.406	2.295	2.19	2.091	2.01	1.935	1.905	1.881	1.869	1.875	1.962	2.061	2.157	2.241	2.385	2.52	2.655	2.808	2.934	3	3	3	3	3	3	3	2.889	2.733	2.544	2.358	2.193	2.04	1.92	1.815	1.716	1.62	1.536	1.458	1.392	1.323	1.272	1.224	1.188	1.167	1.149	1.143	1.134	1.125	1.119	1.113	1.098	1.083	1.062	1.041	1.02	0.996	0.975	0.951	0.93	0.909	0.888	0.87	0.855	0.843	0.843	0.846	0.855	0.861	0.861	0.861	0.858	0.855	0.846	0.84	0.837	0.837	0.837	0.831	0.822	0.807	0.786	0.768	0.75	0.732	0.714	0.702	0.693	0.681	0.666	0.651	0.633	0.615	0.603	0.597	0.597	0.606	0.615	0.63	0.642	0.651	0.663	0.678	0.687	0.696	0.705	0.72	0.732	0.75	0.765	0.792	0.822	0.861	0.891	0.924	0.966	1.011	1.047	1.098	1.152	1.212	1.254	1.287	1.308	1.326	1.329	1.32	1.308	1.29	1.299	1.302	1.299	1.278	1.251	1.215	1.173	1.107	1.044	0.978	0.924	0.873	0.831	0.795	0.741	0.681	0.627	0.573	0.522	0.465	0.408	0.393	0.387	0.387	0.39	0.399	0.411	0.42	0.423	0.426	0.423	0.42	0.411	0.405	0.405	0.408	0.411	0.42	0.426	0.438	0.453	0.465	0.48	0.495	0.513	0.528	0.543	0.558	0.57	0.57	0.564	0.549	0.528	0.504	0.471
Slovakia																																																																																								1.605	1.653	1.668	1.647	1.617	1.575	1.524	1.47	1.398	1.341	1.281	1.236	1.155	1.065	0.981	0.885	0.798	0.723																																																																																																											1.473	1.5	1.536	1.554	1.59	1.62	1.623	1.629	1.617	1.605	1.587	1.56	1.548	1.521	1.5	1.479	1.479	1.491	1.482	1.476	1.494	1.515	1.539	1.548	1.551	1.557	1.569	1.566	1.551	1.542	1.533	1.524	1.521	1.509	1.521	1.545	1.581	1.638	1.719	1.794	1.845	1.899	1.971	2.028	2.064	2.094	2.1	2.091	2.079	2.061	2.055	2.091	2.103	2.091	2.073	2.061	2.061	2.067	2.055	2.04	2.022	1.995	1.977	1.941	1.911	1.884	1.878	1.866	1.851	1.836	1.824	1.809	1.785	1.746	1.716	1.692	1.668	1.635	1.596	1.554	1.509	1.458	1.407	1.353	1.308	1.26	1.215	1.176	1.137	1.098	1.059	1.02	0.987	0.957	0.93	0.909	0.891	0.882	0.873	0.864	0.861	0.861	0.861	0.861	0.867	0.879	0.897	0.915	0.933	0.957	0.987	1.017	1.05	1.08	1.125	1.17	1.212	1.251	1.29	1.323	1.362	1.389	1.407	1.428	1.443	1.452	1.452	1.449	1.425	1.392	1.362	1.329	1.293	1.284	1.269	1.266	1.263	1.257	1.254	1.26	1.245	1.221	1.224	1.239	1.254	1.269	1.278	1.275	1.269	1.248	1.218	1.191	1.161	1.122	1.101	1.086	1.059	1.032	1.002	0.975	0.957	0.933	0.912	0.906	0.912	0.915	0.921	0.933	0.948	0.969	0.99	1.005	1.02	1.038	1.056	1.08	1.095	1.104	1.116	1.125	1.131	1.137	1.146	1.149	1.158	1.167	1.173	1.182	1.191	1.197	1.206	1.215	1.224	1.233	1.245	1.257	1.269	1.278	1.281	1.281	1.278	1.275	1.269	1.26	1.251	1.239	1.227	1.218	1.203
Slovenia																																																																																																																																																																																																																																									1.401	1.437	1.494	1.56	1.617	1.671	1.719	1.752	1.779	1.791	1.794	1.785	1.77	1.749	1.728	1.71	1.698	1.686	1.665	1.641	1.623	1.611	1.602	1.596	1.584	1.593	1.593	1.608	1.641	1.674	1.707	1.752	1.779	1.824	1.884	1.947	2.025	2.112	2.181	2.232	2.271	2.322	2.382	2.436	2.493	2.535	2.55	2.541	2.532	2.514	2.46	2.382	2.292	2.19	2.094	1.995	1.896	1.806	1.722	1.644	1.572	1.506	1.446	1.389	1.338	1.293	1.257	1.227	1.203	1.188	1.179	1.173	1.17	1.173	1.176	1.176	1.179	1.176	1.176	1.173	1.17	1.167	1.164	1.164	1.164	1.164	1.167	1.167	1.167	1.17	1.173	1.176	1.179	1.182	1.185	1.188	1.188	1.188	1.188	1.182	1.173	1.167	1.161	1.155	1.149	1.149	1.149	1.14	1.131	1.125	1.125	1.125	1.134	1.14	1.152	1.164	1.176	1.194	1.221	1.242	1.266	1.311	1.353	1.389	1.413	1.416	1.41	1.398	1.386	1.371	1.356	1.338	1.314	1.284	1.254	1.215	1.179	1.146	1.119	1.104	1.098	1.098	1.101	1.104	1.107	1.113	1.119	1.128	1.131	1.131	1.131	1.131	1.116	1.101	1.086	1.074	1.062	1.05	1.035	1.026	1.014	0.999	0.99	0.984	0.981	0.975	0.99	1.008	1.023	1.035	1.044	1.056	1.068	1.071	1.08	1.101	1.122	1.143	1.158	1.176	1.191	1.2	1.206	1.212	1.218	1.224	1.227	1.239
Solomon Islands
Somalia																																																																																																																		1.506	1.479	1.455	1.437	1.419	1.383	1.362	1.32	1.287	1.233	1.17	1.131	1.089	1.038	1.008	0.978	0.969	0.975	0.969	0.981	0.999	1.014	1.032	1.065	1.11	1.128	1.146	1.167	1.17	1.17	1.149	1.113	1.092	1.053	1.014	0.975	0.939	0.9																																																																																																																																														2.097	1.851	1.683	1.563	1.476	1.404	1.365	1.287	1.197	1.107	1.014	0.921	0.825	0.747																																																																																					3	3	3	3	3	3	3	3	3	2.937	2.802	2.658	2.538	2.463	2.343	2.262	2.154	2.052	1.968	1.863	1.776	1.692	1.626	1.554	1.488	1.431	1.371	1.308	1.26	1.206
South Africa																																																															3	3	3	3	3	3	3	3	2.778	2.436	2.127	1.938	1.794	1.677	1.587	1.521	1.446	1.365	1.275	1.194	1.137	1.11	1.101	1.119	1.185	1.275	1.356	1.431	1.491	1.542	1.617	1.683	1.713	1.731	1.746	1.749	1.767	1.77	1.758	1.758	1.779	1.803	1.824	1.815	1.8	1.806	1.815	1.818	1.824	1.839	1.866	1.887	1.896	1.902	1.914	1.92	1.911	1.896	1.89	1.872	1.86	1.839	1.812	1.776	1.758	1.74	1.737	1.734	1.728	1.725	1.731	1.728	1.743	1.761	1.773	1.785	1.794	1.803	1.803	1.788	1.77	1.761	1.764	1.761	1.755	1.755	1.743	1.725	1.71	1.689	1.671	1.659	1.65	1.656	1.665	1.674	1.677	1.683	1.686	1.692	1.698	1.704	1.716	1.725	1.731	1.737	1.734	1.734	1.731	1.728	1.722	1.716	1.701	1.689	1.668	1.647	1.62	1.593	1.563	1.527	1.494	1.461	1.431	1.398	1.365	1.329	1.296	1.263	1.23	1.197	1.164	1.131	1.101	1.074	1.047	1.017	0.987	0.957	0.93	0.906	0.879	0.852	0.822	0.795	0.765	0.738	0.711	0.687	0.666	0.645	0.627	0.609	0.594	0.576	0.558	0.546	0.54	0.531	0.525	0.525	0.525	0.525	0.522	0.516	0.513	0.513	0.51	0.51	0.507	0.504	0.507	0.51	0.519	0.528	0.534	0.54	0.546	0.552	0.558	0.564	0.576	0.591	0.606	0.624	0.642	0.66	0.672	0.684	0.693	0.702	0.711	0.72	0.726	0.735	0.744	0.756	0.765	0.771	0.78	0.792	0.813	0.837	0.855	0.879	0.903	0.927	0.951	0.963	0.972	0.987	0.996	1.005	1.017	1.032	1.038	1.044	1.044	1.047	1.047	1.044	1.041	1.041	1.038	1.032	1.026	1.02	1.011	1.002	0.996	0.987	0.987	0.99	0.996	1.005	1.017	1.032	1.053	1.071	1.089	1.11	1.134	1.164	1.191	1.218	1.245	1.269	1.29	1.308	1.323	1.335	1.344	1.353	1.356	1.359	1.368	1.38	1.395	1.413	1.431	1.449	1.476	1.512	1.557	1.608	1.659	1.707	1.755	1.797	1.821	1.83	1.836	1.833	1.833	1.827	1.824	1.824	1.827	1.818	1.797	1.767	1.734	1.707	1.686	1.668	1.653	1.638	1.626	1.62	1.614	1.605	1.596	1.593	1.596	1.599	1.596	1.581	1.563	1.536	1.5	1.461	1.419	1.377	1.332	1.284	1.239	1.191	1.143	1.092	1.044	0.996	0.951	0.906	0.864	0.825	0.792	0.756	0.723	0.693	0.663	0.633	0.6	0.57	0.543	0.516	0.489	0.468	0.453	0.438	0.426	0.414	0.405	0.399	0.396	0.393	0.393	0.393	0.396	0.396	0.399	0.402	0.405	0.411	0.414	0.417	0.423	0.426	0.429	0.435	0.441	0.447	0.453	0.459	0.471	0.48	0.492	0.504	0.519	0.534
South Sudan																																																																																																																											2.751	2.757	2.91	2.913	3	2.844	2.583	2.322	2.127	1.902	1.749	1.557	1.401	1.275	1.158	1.146	1.179	1.206	1.188	1.236	1.302	1.398	1.359	1.269	1.224	1.239	1.236	1.239	1.236	1.188	1.11	1.02	0.927	0.819	0.699	0.558																																																																																																																																																																																																																															1.671	1.884	2.049	2.409	2.835	3	2.922	2.778	2.739	2.706	2.577	2.433	2.328	2.268	2.199	2.118	2.058	2.025	1.974	1.896	1.839	1.788	1.737	1.683	1.605	1.542	1.488	1.434	1.371	1.317	1.263	1.206	1.143	1.08	1.041	1.002	0.96	0.918	0.894	0.879
Spain																																													3	3	3	3	3	3	3	3	3	3	3	3	3	3	3	3	3	3	3	3	3	3	3	3	3	2.91	2.739	2.574	2.427	2.292	2.169	2.046	1.935	1.827	1.725	1.626	1.536	1.452	1.374	1.293	1.224	1.167	1.116	1.065	1.023	0.987	0.96	0.939	0.915	0.87	0.834	0.792	0.756	0.726	0.69	0.645	0.612	0.588	0.549	0.51	0.459	0.402	0.348	0.351	0.339	0.348	0.363	0.387	0.426	0.486	0.48	0.483	0.486	0.489	0.486	0.492	0.489	0.495	0.501	0.51	0.495	0.483	0.468	0.459	0.45	0.441	0.435	0.456	0.474	0.495	0.51	0.513	0.51	0.498	0.501	0.498	0.501	0.486	0.486	0.483	0.48	0.471	0.465	0.453	0.465	0.483	0.507	0.531	0.555	0.582	0.612	0.636	0.654	0.678	0.696	0.714	0.732	0.753	0.768	0.786	0.795	0.795	0.819	0.84	0.861	0.888	0.924	0.951	0.978	1.026	1.077	1.137	1.218	1.302	1.392	1.47	1.584	1.695	1.788	1.884	1.959	2.001	2.01	2.034	2.04	2.037	2.013	1.992	1.959	1.923	1.899	1.917	1.926	1.926	1.926	1.911	1.887	1.854	1.797	1.746	1.725	1.707	1.683	1.659	1.674	1.674	1.686	1.683	1.683	1.677	1.665	1.662	1.668	1.671	1.668	1.662	1.656	1.641	1.629	1.611	1.593	1.572	1.548	1.527	1.506	1.488	1.47	1.455	1.437	1.422	1.41	1.395	1.38	1.365	1.353	1.344	1.335	1.329	1.323	1.32	1.317	1.311	1.305	1.293	1.284	1.275	1.266	1.242	1.23	1.218	1.206	1.194	1.182	1.158	1.149	1.128	1.113	1.104	1.095	1.086	1.083	1.086	1.083	1.08	1.08	1.083	1.083	1.104	1.119	1.149	1.182	1.215	1.245	1.272	1.308	1.35	1.386	1.419	1.449	1.473	1.491	1.5	1.5	1.503	1.494	1.479	1.467	1.455	1.431	1.395	1.368	1.344	1.317	1.293	1.269	1.239	1.221	1.188	1.155	1.125	1.095	1.068	1.038	1.02	0.993	0.966	0.939	0.912	0.885	0.864	0.831	0.813	0.798	0.783	0.768	0.753	0.744	0.732	0.723	0.714	0.711	0.708	0.702	0.702	0.717	0.735	0.759	0.786	0.813	0.84	0.87	0.912	0.954	0.996	1.023	1.044	1.068	1.086	1.095	1.104	1.116	1.128	1.137	1.146	1.161	1.188	1.188	1.221	1.296	1.368	1.431	1.527	1.605	1.722	1.8	1.878	1.935	1.968	2.01	2.037	2.061	2.061	2.046	2.022	1.998	1.965	1.935	1.893	1.848	1.8	1.758	1.719	1.671	1.623	1.575	1.527	1.479	1.44	1.401	1.353	1.299	1.248	1.2	1.149	1.104	1.059	1.014	0.972	0.933	0.891	0.855	0.816	0.774	0.744	0.717	0.696	0.681	0.669	0.654	0.639	0.633	0.585	0.54	0.492	0.441	0.384	0.318	0.252	0.213	0.168	0.12	0.063	0.003	0.003	0.003	0.003
Sri Lanka																																																																																																																															1.17	1.377	1.569	1.746	1.848	1.887	1.836	1.752	1.671	1.596	1.518	1.452	1.398	1.323	1.221	1.113	1.011	0.903	0.801	0.702																									0.774	1.05	1.452	1.869	2.229	2.433	2.469	2.196	1.977	1.77	1.614	1.494	1.407	1.332	1.233	1.137	1.023	0.903	0.771	0.621																																																																					1.608	2.979	3	3	3	3	3	3	2.598	2.355	2.202	2.082	1.971	1.878	1.782	1.695	1.647	1.71	1.782	1.863	1.983	2.139	2.259	2.343	2.328	2.268	2.208	2.118	2.031	1.962	1.881	1.785	1.71	1.65	1.59	1.53	1.482	1.431	1.395	1.362	1.338	1.323	1.308	1.281	1.266	1.257	1.245	1.224	1.2	1.182	1.164	1.152	1.14	1.131	1.122	1.116	1.113	1.128	1.14	1.155	1.17	1.194	1.221	1.248	1.263	1.272	1.284	1.293	1.302	1.302	1.296	1.284	1.272	1.26	1.242	1.221	1.194	1.161	1.137	1.113	1.086	1.059	1.038	1.02	1.005	0.996	0.984	0.975	0.969	0.957	0.951	0.951	0.948	0.945	0.945	0.945	0.945	0.945	0.945	0.948	0.954	0.96	0.972	0.993	1.017	1.038	1.062	1.092	1.119	1.143	1.164	1.182	1.197	1.206	1.212	1.218	1.218	1.218	1.215	1.212	1.206	1.194	1.182	1.167	1.152	1.137	1.128	1.122	1.119	1.122	1.122	1.122	1.119	1.113	1.104	1.095	1.08	1.065	1.05	1.032	1.008	0.981	0.951	0.921	0.888	0.855	0.822	0.789	0.759	0.735	0.714	0.693	0.681	0.672	0.666	0.663	0.66	0.654	0.654	0.654	0.654	0.654
Sudan																																																																																																							2.937	2.91	2.898	2.829	2.799	2.649	2.58	2.481	2.454	2.427	2.397	2.385	2.394	2.289	2.283	2.277	2.19	2.106	2.085	2.019	2.001	1.959	1.887	1.842	1.8	1.725	1.656	1.596	1.533	1.479	1.437	1.401	1.35	1.335	1.305	1.275	1.236	1.194	1.158	1.137	1.113	1.095	1.071	1.062	1.059	1.065	1.077	1.068	1.077	1.092	1.113	1.122	1.113	1.089	1.077	1.059	1.041	1.008	0.972	0.933	0.894	0.867	0.81	0.75	0.696	0.654	0.624	0.615	0.594	0.585	0.582	0.588	0.594	0.597	0.591	0.573	0.585	0.606	0.648	0.678	0.714	0.747	0.789	0.828	0.855	0.861	0.879	0.894	0.891	0.894	0.906	0.897	0.855	0.822	0.777	0.738	0.693	0.639	0.6	0.597	0.576	0.573	0.585	0.609	0.633	0.66	0.696	0.75	0.813	0.858	0.897	0.954	1.008	1.044	1.071	1.089	1.107	1.131	1.107	1.068	1.023	0.975	0.927	0.876	0.813	0.774	0.744	0.711	0.696	0.672	0.648	0.615																																																										2.631	2.877	3	3	2.859	2.769	2.727	2.676	2.802	2.811	2.811	2.835	2.886	2.874	2.799	2.661	2.556	2.466	2.364	2.268	2.178	2.1	2.013	1.938	1.872	1.824	1.764	1.71	1.668	1.641	1.611	1.566	1.533	1.497	1.464	1.428	1.392	1.362	1.332	1.299	1.266	1.23	1.191	1.149	1.113	1.092	1.062	1.038	1.023	1.011	0.999	0.987	0.969	0.957	0.948	0.936	0.933	0.936	0.927	0.909	0.885	0.852	0.807	0.81	0.807	0.813	0.831	0.849	0.879	0.918	0.891	0.861	0.843	0.834	0.837	0.846	0.858	0.807	0.762	0.702	0.657	0.6	0.54	0.465	0.483	0.507	0.537	0.543	0.558	0.576	0.6	0.624	0.66	0.714	0.717	0.72	0.69	0.663	0.624	0.561	0.492	0.471	0.45	0.453	0.453	0.468	0.471	0.459	0.456																0.774	0.837	0.876	0.909	0.942
Suriname																																																																																																																																																																																									1.65	1.674	1.71	1.722	1.71	1.716	1.677	1.629	1.593	1.563	1.536	1.524	1.5	1.494	1.497	1.494	1.479	1.482	1.479	1.473	1.491	1.497	1.5	1.488	1.467	1.455	1.44	1.416	1.386	1.362	1.335	1.299	1.257	1.209	1.161	1.116	1.074	1.038	1.014	0.978	0.951	0.93	0.906	0.879	0.849	0.825	0.816	0.807	0.795	0.792	0.786	0.774	0.765	0.75	0.726	0.702	0.675																																																																																																	3	3	3	3	3	2.874	2.712	2.517	2.358	2.229	2.124	2.064	1.998	1.929	1.881	1.842	1.809	1.776	1.728	1.692	1.65	1.611	1.578	1.536	1.5	1.467	1.434	1.404	1.377	1.341	1.305	1.269	1.236	1.2	1.17	1.137	1.11	1.086	1.062	1.029	0.999	0.969	0.933	0.897	0.861	0.825	0.798	0.771	0.741	0.714	0.687	0.657
Sweden																																																	3	3	3	3	3	3	3	3	3	2.793	2.598	2.466	2.361	2.292	2.244	2.223	2.208	2.208	2.208	2.214	2.232	2.259	2.277	2.298	2.31	2.292	2.253	2.193	2.148	2.106	2.061	1.995	1.932	1.875	1.821	1.755	1.689	1.629	1.578	1.539	1.5	1.464	1.437	1.41	1.389	1.374	1.356	1.335	1.317	1.308	1.302	1.293	1.272	1.248	1.227	1.206	1.182	1.158	1.137	1.119	1.107	1.098	1.089	1.083	1.071	1.062	1.059	1.056	1.053	1.053	1.05	1.053	1.05	1.041	1.032	1.023	1.014	1.005	0.999	0.996	1.002	1.008	1.017	1.026	1.041	1.059	1.08	1.11	1.143	1.176	1.206	1.233	1.263	1.29	1.314	1.335	1.353	1.362	1.374	1.377	1.38	1.374	1.356	1.338	1.323	1.308	1.296	1.278	1.26	1.242	1.227	1.212	1.191	1.158	1.119	1.083	1.047	1.014	0.978	0.939	0.897	0.858	0.813	0.771	0.723	0.675	0.63	0.597	0.567	0.543	0.522	0.501	0.483	0.474	0.462	0.459	0.459	0.456	0.459	0.459	0.459	0.465	0.471	0.48	0.495	0.51	0.525	0.549	0.573	0.603	0.636	0.672	0.714	0.756	0.801	0.843	0.879	0.915	0.942	0.966	0.984	0.993	0.996	0.996	0.99	0.981	0.972	0.963	0.951	0.933	0.909	0.879	0.846	0.81	0.786	0.762	0.735	0.711	0.693	0.681	0.666	0.654	0.648	0.651	0.669	0.711	0.762	0.816	0.828	0.876	0.942	0.999	1.041	1.077	1.113	1.134	1.176	1.209	1.245	1.29	1.329	1.362	1.413	1.443	1.47	1.5	1.524	1.539	1.545	1.548	1.551	1.554	1.551	1.548	1.542	1.533	1.524	1.515	1.509	1.506	1.494	1.482	1.47	1.455	1.464	1.473	1.491	1.521	1.542	1.557	1.563	1.608	1.662	1.737	1.821	1.878	1.911	1.923	2.001	2.061	2.094	2.118	2.115	2.097	2.064	2.079	2.082	2.067	2.049	2.019	1.983	1.944	1.884	1.827	1.77	1.725	1.686	1.647	1.614	1.581	1.551	1.524	1.497	1.473	1.449	1.428	1.41	1.398	1.389	1.377	1.365	1.353	1.344	1.332	1.326	1.32	1.32	1.317	1.317	1.317	1.32	1.323	1.326	1.335	1.344	1.353	1.359	1.365	1.362	1.338	1.293	1.251	1.215	1.185	1.173	1.167	1.161	1.149	1.14	1.128	1.119	1.107	1.08	1.098	1.155	1.206	1.254	1.299	1.284	1.278	1.26	1.239	1.218	1.203	1.185	1.158	1.146	1.11	1.059	1.011	0.966	0.918	0.903	0.876	0.858	0.843	0.828	0.81	0.792	0.798	0.804	0.813	0.825	0.837	0.846	0.858	0.867	0.873	0.888	0.909	0.927	0.945	0.963	0.984	1.005	1.026	1.044	1.062	1.08	1.095	1.122	1.152	1.182	1.209	1.233	1.257	1.278	1.296	1.317	1.332	1.344	1.356	1.368	1.377	1.377	1.374	1.371	1.368	1.365	1.365	1.362	1.365
Switzerland																																																	3	3	3	3	3	3	3	3	3	3	3	3	3	3	3	3	3	3	2.88	2.667	2.478	2.31	2.178	2.067	1.959	1.854	1.764	1.665	1.575	1.488	1.407	1.335	1.269	1.206	1.146	1.095	1.038	0.978	0.927	0.876	0.831	0.792	0.753	0.714	0.675	0.639	0.606	0.573	0.54	0.513	0.495	0.483	0.471	0.462	0.447	0.432	0.417	0.402	0.387	0.375	0.363	0.354	0.345	0.336	0.324	0.315	0.3	0.291	0.282	0.27	0.258	0.249	0.246	0.243	0.24	0.24	0.24	0.24																																			1.044	1.149	1.275	1.413	1.545	1.647	1.722	1.767	1.785	1.773	1.74	1.71	1.674	1.644	1.614	1.578	1.548	1.506	1.464	1.431	1.398	1.374	1.353	1.335	1.332	1.329	1.326	1.326	1.326	1.332	1.344	1.362	1.383	1.398	1.413	1.419	1.419	1.413	1.395	1.377	1.362	1.35	1.341	1.338	1.335	1.335	1.338	1.341	1.347	1.35	1.353	1.362	1.374	1.386	1.398	1.407	1.41	1.41	1.413	1.41	1.407	1.404	1.398	1.389	1.38	1.371	1.362	1.353	1.35	1.347	1.344	1.344	1.338	1.338	1.338	1.335	1.335	1.335	1.338	1.344	1.344	1.32	1.281	1.275	1.266	1.254	1.236	1.212	1.191	1.17	1.143	1.11	1.083	1.056	1.038	1.035	1.047	1.056	1.077	1.122	1.188	1.281	1.368	1.44	1.593	1.743	1.914	2.076	2.223	2.298	2.316	2.412	2.472	2.532	2.574	2.619	2.598	2.538	2.568	2.577	2.568	2.559	2.529	2.472	2.4	2.343	2.277	2.214	2.148	2.082	2.019	1.962	1.881	1.809	1.74	1.665	1.593	1.53	1.479	1.416	1.359	1.305	1.251	1.197	1.149	1.107	1.068	1.029	0.996	0.969	0.945	0.924	0.9	0.885	0.873	0.864	0.861	0.861	0.861	0.858	0.867	0.876	0.888	0.903	0.921	0.939	0.957	0.978	0.999	1.023	1.044	1.065	1.083	1.098	1.11	1.119	1.125	1.131	1.119	1.11	1.101	1.092	1.08	1.071	1.062	1.053	1.044	1.035	1.029	1.023	1.014	1.008	1.023	1.038	1.056	1.059	1.059	1.053	1.047	1.035	1.023	1.014	0.999	0.984	0.972	0.957	0.933	0.906	0.876	0.861	0.846	0.837	0.834	0.831	0.828	0.825	0.828	0.831	0.834	0.837	0.84	0.843	0.843	0.843	0.846	0.846	0.849	0.852	0.852	0.852	0.852	0.849	0.849	0.843	0.84	0.837	0.831	0.828	0.828	0.828	0.831	0.837	0.843	0.846	0.858	0.873	0.891	0.906	0.93	0.948	0.969	0.99	1.011	1.035	1.059	1.083	1.107	1.128	1.152	1.176
Syria																																																																																																																																																																																																									1.824	1.887	1.944	1.929	1.938	1.947	1.941	1.935	1.92	1.896	1.896	1.866	1.821	1.767	1.71	1.653	1.596	1.551	1.503	1.455	1.41	1.368	1.329	1.29	1.242	1.206	1.176	1.152	1.128	1.107	1.089	1.074	1.059	1.047	1.029	1.008	0.99	0.969	0.945	0.921	0.891	0.864	0.84	0.816	0.792	0.774	0.756	0.738	0.726															0.951	0.975	0.999	1.023	1.041	1.056	1.068	1.077	1.083	1.086	1.086	1.083	1.077	1.068	1.059	1.047	1.038	1.032	1.029	1.026	1.026	1.029	1.032	1.032	1.038	1.05	1.065	1.08	1.095	1.11	1.125	1.137	1.14	1.146	1.155	1.158	1.164	1.173	1.179	1.182	1.188	1.194	1.2	1.2	1.194	1.191	1.194	1.194	1.194	1.194	1.197	1.197	1.197	1.197	1.191	1.185	1.179	1.173	1.17	1.167	1.164	1.167	1.176	1.188	1.203	1.224	1.251	1.278	1.308	1.332	1.353	1.368	1.374	1.374	1.365	1.347	1.329	1.302	1.272	1.239	1.206	1.167	1.125	1.089	1.053	1.017	0.987	0.96	0.939	0.921	0.906	0.894	0.888	0.882	0.879	0.882	0.885	0.891	0.897	0.906	0.912	0.921	0.924	0.927	0.927	0.927	0.924	0.915	0.903	0.891	0.879	0.864	0.846	0.828	0.807	0.789	0.771	0.756	0.747	0.738	0.738	0.741	0.747	0.756	0.765	0.774	0.783	0.789	0.798	0.804	0.81	0.813	0.813	0.807	0.798	0.789	0.78	0.774	0.777	0.786	0.798	0.819	0.843	0.867	0.891	0.912	0.93	0.951	0.969	0.987	1.005	1.02	1.032	1.047	1.059	1.074	1.092
Taiwan*
Tajikistan																																																																																																										3	3	3	3	3	3	3	2.877	2.661	2.61	2.613	2.691	2.766	2.817	2.832	2.805	2.712	2.589	2.466	2.343	2.226	2.115	2.007	1.899	1.797	1.698	1.599	1.503	1.41	1.32	1.239	1.164	1.092	1.029	0.972	0.921	0.876	0.834	0.798	0.768	0.744	0.726	0.711	0.699	0.693	0.687	0.684	0.684	0.681	0.678	0.678	0.681	0.684	0.687	0.69	0.69	0.693	0.699	0.702	0.708	0.714	0.72	0.735	0.744	0.747	0.759	0.765	0.771	0.774	0.789	0.792	0.798	0.816	0.822	0.825	0.831	0.825	0.828	0.831
Tanzania
Thailand																																																													3	3	3	3	3	3	3	3	2.931	2.73	2.562	2.412	2.286	2.166	2.046	1.917	1.788	1.674	1.569	1.47	1.374	1.287	1.209	1.137	1.059	0.987	0.915	0.846	0.783	0.729	0.687	0.642	0.603	0.567	0.54	0.519	0.498																																																																																																																																																																																																																																												1.935	2.856	3	3	3	3	3	3	2.754	2.382	2.193	2.082	2.028	1.989	1.968	2.016	2.067	2.094	2.097	2.064	2.013	1.974	1.89	1.809	1.716	1.617	1.551	1.494	1.446	1.395	1.332	1.266	1.212	1.14	1.077	1.017	0.972	0.981	0.996	1.053	1.134	1.275	1.437	1.611	1.737	1.872	1.911	1.941	1.908	1.851	1.776	1.671	1.569	1.491	1.404	1.29	1.182	1.08	0.993	0.894	0.807	0.717	0.639	0.57	0.51	0.468	0.441	0.393	0.36	0.363	0.369	0.372	0.369	0.363	0.366	0.369	0.366	0.36	0.351	0.348	0.339	0.336	0.339	0.348	0.357	0.372	0.396	0.444
Timor-Leste
Togo																																																																																																																																																																																																																																																																																																																																																																																1.47	1.455	1.437	1.395	1.392	1.383	1.362	1.347	1.332	1.32	1.329	1.299	1.275	1.275	1.257	1.245	1.233	1.236	1.209	1.188	1.176	1.158	1.143	1.128	1.098	1.098	1.098	1.089	1.092	1.092	1.098	1.11	1.134	1.155	1.17	1.194	1.212	1.23	1.254	1.275	1.299	1.317	1.326	1.329	1.326	1.308	1.278	1.248	1.221	1.179	1.152	1.146	1.14
Trinidad and Tobago																																																																																																																																																																																																																			3	3	2.958	2.832	2.718	2.646	2.646	2.667	2.571	2.481	2.397	2.28	2.169	2.025	1.893	1.806	1.707	1.65	1.596	1.53	1.479	1.434	1.41	1.398	1.374	1.365	1.368	1.377	1.374	1.362	1.371	1.374	1.374	1.371	1.359	1.341	1.32	1.272	1.209	1.155	1.101	1.053	1.014	0.972	0.927	0.885	0.846	0.807	0.771	0.729	0.693	0.675	0.675	0.669	0.675	0.669	0.669	0.675	0.675	0.669	0.663	0.651	0.639	0.636	0.627																															1.083	1.164	1.23	1.272	1.308	1.323	1.314	1.272	1.227	1.191	1.152	1.101	1.059	1.02	0.954	0.885
Tunisia																																																																																																																																																																																																																1.872	2.052	2.265	2.448	2.562	2.592	2.562	2.49	2.4	2.328	2.256	2.181	2.127	2.055	1.992	1.935	1.872	1.824	1.794	1.758	1.746	1.752	1.743	1.746	1.701	1.698	1.716	1.74	1.716	1.764	1.788	1.842	1.869	1.836	1.815	1.92	1.971	1.965	2.01	2.043	2.112	2.1	2.085	2.01	2.007	1.971	1.893	1.842	1.833	1.782	1.737	1.659	1.62	1.641	1.605	1.647	1.677	1.701	1.695	1.686	1.635	1.587	1.56	1.515	1.512	1.539	1.539	1.515	1.518	1.443	1.377	1.338	1.287	1.245	1.227	1.236	1.233	1.251	1.227	1.2	1.179	1.176	1.128	1.131	1.137	1.128	1.134	1.137	1.137	1.134	1.116	1.086	1.08	1.062	1.05	1.017	1.02	1.008	0.996	0.987	0.978	0.963	0.957	0.933	0.921	0.915	0.906	0.897	0.894	0.897	0.9	0.906	0.909	0.912	0.921	0.927	0.933	0.936	0.942	0.945	0.948	0.963	0.966	0.984	0.99	0.999	1.014	1.041	1.056	1.08	1.098	1.128	1.155	1.179	1.206	1.224	1.248	1.266	1.275	1.278	1.278	1.266	1.263	1.26	1.26	1.266	1.284	1.299	1.323	1.344	1.365	1.38	1.407	1.425	1.446	1.452	1.455	1.452	1.449	1.428	1.401	1.374	1.338	1.305	1.257	1.215	1.17	1.125	1.08	1.041	1.005	0.966	0.924	0.891	0.855	0.822	0.792	0.759	0.741	0.72	0.702	0.687	0.672	0.657	0.645	0.63	0.624	0.615	0.609	0.606	0.606	0.612	0.618	0.624	0.636	0.642	0.648	0.66	0.666	0.675	0.684	0.693	0.705	0.714	0.72	0.726	0.732	0.735	0.741	0.747	0.753	0.762	0.774
Turkey																																																											3	3	3	3	3	3	3	3	3	3	3	3	3	3	3	3	3	3	3	2.97	2.853	2.751	2.667	2.583	2.493	2.391	2.289	2.196	2.106	2.01	1.917	1.839	1.773	1.704	1.632	1.56	1.491	1.422	1.35	1.281	1.218	1.161	1.107	1.059	1.014	0.972	0.927	0.885	0.849	0.816	0.786	0.759	0.741	0.729	0.717	0.705	0.696	0.69	0.684	0.681	0.678	0.675	0.672	0.666	0.66	0.654	0.648	0.642	0.639	0.636	0.636	0.633	0.63	0.624	0.618	0.618	0.621	0.627	0.636	0.645	0.657	0.669	0.681	0.69	0.699	0.714	0.735	0.762	0.792	0.831	0.873	0.915	0.954	0.987	1.014	1.032	1.05	1.068	1.083	1.095	1.098	1.101	1.098	1.089	1.077	1.062	1.05	1.038	1.029	1.02	1.011	0.999	0.987	0.972	0.957	0.939	0.921	0.909	0.897	0.885	0.876	0.87	0.864	0.858	0.855	0.855	0.855	0.855	0.858	0.861	0.864	0.867	0.873	0.879	0.885	0.894	0.906	0.915	0.93	0.945	0.96	0.975	0.993	1.014	1.032	1.047	1.062	1.077	1.089	1.101	1.11	1.119	1.125	1.131	1.134	1.134	1.134	1.134	1.134	1.134	1.134	1.137	1.143	1.146	1.152	1.158	1.164	1.17	1.176	1.179	1.185	1.188	1.191	1.194	1.194	1.191	1.188	1.179	1.173	1.164	1.158	1.149	1.143	1.137	1.131	1.122	1.116	1.107	1.101	1.095	1.089	1.086	1.08	1.071	1.062	1.05	1.035	1.023	1.011	1.002	0.993	0.987	0.981	0.978	0.978	0.975	0.978	0.981	0.987	0.996	1.008	1.02	1.032	1.047	1.059	1.071	1.086	1.101	1.113	1.128	1.14	1.152	1.167	1.179	1.188	1.197	1.206	1.209	1.212	1.212	1.209	1.206	1.203	1.2	1.197	1.197	1.194	1.194	1.197	1.2	1.209	1.218	1.23	1.251	1.278	1.308	1.347	1.392	1.446	1.506	1.563	1.764	2.127	2.529	2.886	3	3	3	3	3	2.862	2.691	2.541	2.415	2.301	3	3	3	3	3	3	3	2.421	2.076	1.848	1.689	1.566	1.473	1.395	1.281	1.164	1.041	0.915	0.777	0.624	0.444	0.444	0.441	0.438	0.432	0.429	0.429	0.432	0.432	0.438	0.441	0.45	0.456	0.462	0.465	0.471	0.477	0.483	0.489	0.492	0.495	0.498	0.498	0.498	0.495	0.489	0.486	0.483	0.483	0.486	0.489	0.495	0.501	0.516	0.531	0.549	0.573	0.6	0.63	0.663	0.696	0.729	0.762	0.792	0.822	0.846	0.87	0.891	0.906	0.921	0.933	0.942	0.951	0.957	0.966	0.972	0.981	0.993	1.005	1.02	1.038	1.056	1.077	1.104	1.131	1.161	1.191	1.221	1.254	1.284	1.311	1.338	1.362	1.386	1.407	1.425	1.443
US																																														3	3	3	3	3	3	3	3	3	3	3	3	3	3	3	3	3	3	3	3	3	3	3	3	3	3	3	3	3	2.979	2.841	2.7	2.559	2.43	2.313	2.199	2.094	1.995	1.905	1.815	1.734	1.656	1.587	1.524	1.467	1.413	1.368	1.329	1.293	1.263	1.239	1.212	1.191	1.173	1.155	1.143	1.128	1.116	1.104	1.095	1.083	1.071	1.056	1.041	1.026	1.011	0.999	0.987	0.975	0.963	0.954	0.945	0.936	0.93	0.924	0.918	0.915	0.912	0.912	0.915	0.915	0.915	0.915	0.918	0.921	0.921	0.921	0.924	0.924	0.924	0.927	0.927	0.93	0.93	0.933	0.936	0.942	0.948	0.951	0.957	0.966	0.975	0.984	0.996	1.011	1.029	1.05	1.074	1.107	1.137	1.173	1.212	1.248	1.287	1.326	1.359	1.389	1.422	1.446	1.464	1.479	1.485	1.491	1.494	1.491	1.491	1.491	1.485	1.485	1.479	1.473	1.467	1.458	1.449	1.437	1.428	1.413	1.398	1.383	1.365	1.347	1.326	1.305	1.287	1.269	1.248	1.23	1.209	1.191	1.17	1.152	1.131	1.11	1.092	1.074	1.056	1.044	1.029	1.014	1.002	0.99	0.981	0.969	0.96	0.954	0.948	0.945	0.939	0.933	0.924	0.918	0.912	0.906	0.903	0.897	0.891	0.888	0.888	0.888	0.888	0.891	0.897	0.903	0.909	0.915	0.918	0.918	0.915	0.915	0.912	0.909	0.912	0.915	0.918	0.927	0.933	0.939	0.948	0.963	0.981	1.002	1.023	1.044	1.062	1.08	1.089	1.095	1.098	1.101	1.101	1.104	1.107	1.104	1.104	1.104	1.11	1.113	1.119	1.128	1.14	1.155	1.167	1.182	1.197	1.212	1.224	1.239	1.257	1.269	1.281	1.293	1.311	1.326	1.338	1.347	1.359	1.371	1.383	1.392	1.41	1.422	1.443	1.464	1.485	1.506	1.527	1.542	1.56	1.572	1.587	1.599	1.617	1.632	1.641	1.65	1.653	1.653	1.65	1.644	1.635	1.626	1.614	1.602	1.587	1.563	1.536	1.509	1.482	1.452	1.428	1.404	1.392	1.383	1.377	1.377	1.377	1.38	1.383	1.392	1.398	1.404	1.413	1.419	1.422	1.428	1.422	1.419	1.41	1.401	1.389	1.377	1.362	1.347	1.323	1.302	1.284	1.263	1.248	1.23	1.218	1.209	1.206	1.209	1.212	1.215	1.224	1.236	1.266	1.293	1.317	1.344	1.368	1.386	1.401	1.404	1.401	1.392	1.38	1.362	1.344	1.323	1.293	1.266	1.239	1.212	1.185	1.161	1.137	1.116	1.098	1.08	1.068	1.056	1.044	1.035	1.026	1.017	1.011	0.999	0.987	0.978	0.966	0.957	0.945	0.933	0.918	0.906	0.891	0.876	0.864	0.852	0.84	0.834	0.828	0.822	0.822	0.822	0.822	0.825	0.831	0.84	0.852	0.867	0.885	0.903	0.918	0.933	0.945	0.954	0.96	0.966	0.969	0.975	0.978	0.984
Uganda																																																																																																																																																																																																																				2.181	2.337	2.703	2.91	2.988	2.958	2.886	2.808	2.682	2.442	2.256	2.088	1.962	1.851	1.764	1.683	1.617	1.56	1.518	1.485	1.47	1.449	1.431	1.461	1.479	1.506	1.527	1.536	1.524	1.53	1.533	1.551	1.557	1.566	1.56	1.56	1.548	1.497	1.449	1.407	1.371	1.338	1.311	1.284	1.257	1.224	1.185	1.14	1.104	1.065	1.026	1.008	0.993	0.969	0.945	0.924	0.897	0.876	0.849	0.828	0.816	0.813	0.804	0.798	0.795	0.792	0.792	0.801	0.81	0.825	0.87	0.912	0.951	0.993	1.038	1.086	1.134	1.158	1.191	1.227	1.266	1.293	1.317	1.338	1.335	1.32	1.323	1.311	1.296	1.293	1.287	1.293	1.299	1.287	1.278	1.269	1.254	1.251	1.242	1.251	1.254	1.257	1.263	1.275	1.278	1.278	1.266	1.254	1.248	1.26	1.248	1.293	1.353	1.41	1.476	1.533	1.557	1.575	1.539	1.506	1.482	1.458	1.437	1.407	1.395	1.359	1.314	1.26	1.197	1.131	1.08	1.02	0.99	0.963	0.933	0.906	0.879	0.855	0.825	0.798	0.771	0.747	0.735	0.729	0.723	0.717	0.708	0.69	0.672	0.648	0.618	0.588	0.561	0.534	0.513	0.498	0.477	0.459	0.441	0.42	0.402	0.402	0.408	0.429	0.459	0.495	0.51	0.525	0.525	0.513	0.492	0.459	0.414	0.399	0.381	0.366	0.354	0.345	0.339	0.333	0.327
Ukraine																																																																				3	3	3	3	3	3	3	3	3	2.868	2.703	2.607	2.553	2.523	2.514	2.553	2.559	2.55	2.535	2.511	2.472	2.418	2.337	2.271	2.205	2.151	2.085	2.022	1.965	1.914	1.857	1.8	1.74	1.683	1.632	1.584	1.545	1.506	1.467	1.431	1.398	1.368	1.338	1.308	1.284	1.257	1.233	1.209	1.188	1.167	1.146	1.122	1.101	1.083	1.065	1.044	1.026	1.008	0.993	0.981	0.972	0.96	0.951	0.945	0.957	0.972	0.99	1.011	1.032	1.059	1.089	1.104	1.116	1.131	1.146	1.161	1.182	1.203	1.212	1.227	1.242	1.257	1.272	1.281	1.29	1.305	1.32	1.332	1.344	1.356	1.362	1.365	1.365	1.356	1.338	1.32	1.293	1.272	1.248	1.224	1.2	1.179	1.158	1.134	1.11	1.086	1.062	1.044	1.032	1.023	1.017	1.011	1.008	1.008	1.008	1.008	1.008	1.014	1.02	1.035	1.047	1.059	1.077	1.095	1.113	1.131	1.146	1.164	1.182	1.2	1.215	1.233	1.251	1.26	1.269	1.275	1.278	1.281	1.287	1.293	1.299	1.308	1.32	1.332	1.344	1.356	1.365	1.377	1.386	1.392	1.392	1.386	1.38	1.374	1.365	1.356	1.35	1.344	1.341	1.335	1.329	1.32	1.311	1.305	1.299	1.296	1.293	1.29	1.287	1.284	1.284	1.278	1.278	1.278	1.275	1.275	1.275	1.272	1.272	1.269	1.266	1.263	1.26	1.257	1.254	1.251	1.248	1.251	1.254	1.257	1.266	1.275	1.281	1.293	1.308	1.32	1.332	1.344	1.353	1.362	1.365	1.365	1.362	1.359	1.353	1.347	1.341	1.338	1.338	1.335	1.332	1.329	1.326	1.326	1.323	1.323	1.323	1.326	1.332	1.338	1.347	1.353	1.359	1.365	1.371	1.377	1.38	1.386	1.389	1.392	1.395	1.395	1.395	1.395	1.392	1.389	1.389	1.389	1.386	1.383	1.38	1.374	1.371	1.368	1.365	1.359	1.353	1.347	1.335	1.323	1.308	1.29	1.272	1.254	1.236	1.218	1.197	1.179	1.158	1.137	1.119	1.098	1.077	1.059	1.041	1.026	1.014	1.002	0.993	0.984	0.975	0.966	0.957	0.948	0.939	0.93	0.924	0.915	0.906	0.897	0.888	0.876	0.864	0.849	0.837	0.822	0.81	0.801	0.795	0.789	0.786	0.783	0.783	0.792	0.804	0.813	0.825	0.834	0.84	0.849	0.855	0.855	0.855	0.855	0.852	0.849	0.843	0.831	0.816	0.801	0.786	0.774	0.765	0.762	0.762	0.768	0.774	0.783	0.792	0.801	0.81	0.819	0.831	0.843	0.855	0.873	0.891	0.915	0.942	0.969	0.999	1.026	1.059	1.092	1.128	1.164	1.2	1.236	1.272	1.302	1.332	1.359	1.383	1.404	1.419	1.428	1.428	1.422	1.419	1.422	1.425	1.428	1.44
United Arab Emirates																																																																				3	3	3	3	3	3	3	3	3	3	3	3	3	3	2.955	2.817	2.694	2.589	2.49	2.397	2.256	2.145	2.049	1.968	1.893	1.83	1.77	1.743	1.716	1.683	1.65	1.617	1.584	1.554	1.533	1.512	1.494	1.47	1.446	1.422	1.398	1.368	1.347	1.332	1.323	1.32	1.32	1.323	1.326	1.329	1.332	1.335	1.341	1.353	1.365	1.374	1.377	1.377	1.368	1.353	1.332	1.305	1.275	1.248	1.221	1.191	1.158	1.128	1.095	1.065	1.035	1.008	0.981	0.957	0.936	0.921	0.906	0.888	0.873	0.858	0.843	0.828	0.81	0.795	0.78	0.768	0.756	0.747	0.738	0.732	0.729	0.732	0.738	0.75	0.765	0.783	0.807	0.84	0.873	0.906	0.942	0.972	1.005	1.029	1.047	1.053	1.053	1.05	1.044	1.035	1.017	0.993	0.96	0.927	0.891	0.855	0.816	0.783	0.756	0.738	0.723	0.714	0.711	0.717	0.726	0.738	0.753	0.768	0.78	0.789	0.798	0.804	0.81	0.807	0.807	0.807	0.801	0.792	0.789	0.786	0.786	0.792	0.81	0.837	0.873	0.912	0.954	1.005	1.05	1.092	1.125	1.158	1.182	1.2	1.215	1.236	1.26	1.287	1.308	1.332	1.359	1.38	1.395	1.407	1.422	1.44	1.464	1.491	1.515	1.536	1.545	1.542	1.53	1.512	1.485	1.458	1.434	1.413	1.398	1.383	1.368	1.356	1.344	1.329	1.317	1.305	1.299	1.299	1.299	1.305	1.314	1.317	1.317	1.314	1.305	1.293	1.281	1.272	1.266	1.266	1.266	1.269	1.275	1.278	1.275	1.269	1.266	1.263	1.263	1.266	1.266	1.269	1.269	1.266	1.257	1.242	1.221	1.2	1.185	1.17	1.152	1.134	1.119	1.104	1.089	1.074	1.056	1.041	1.029	1.02	1.017	1.014	1.011	1.011	1.017	1.02	1.026	1.029	1.035	1.038	1.044	1.047	1.053	1.059	1.062	1.068	1.071	1.074	1.074	1.077	1.077	1.077	1.074	1.077	1.077	1.077	1.074	1.071	1.068	1.065	1.062	1.059	1.056	1.053	1.053	1.053	1.053	1.053	1.053	1.053	1.053	1.053	1.056	1.053	1.053	1.053	1.059	1.068	1.083	1.101	1.122	1.149	1.176	1.206	1.245	1.29	1.341	1.398	1.455	1.512	1.566	1.608	1.638	1.659	1.674	1.686	1.692	1.689	1.68	1.665	1.644	1.62	1.596	1.569	1.545	1.521	1.5	1.479	1.458	1.428	1.401	1.377	1.35	1.326	1.299	1.278	1.257	1.239	1.221	1.203	1.185	1.167	1.152	1.143	1.134	1.125	1.119	1.116	1.119	1.113	1.107	1.101	1.095	1.086	1.08	1.077	1.077	1.077	1.077	1.077	1.074	1.074	1.068	1.065	1.065	1.065	1.065	1.062	1.056	1.047	1.035	1.017	0.999
United Kingdom: Anguilla
United Kingdom: Bermuda
United Kingdom: British Virgin Islands
United Kingdom: Cayman Islands
United Kingdom: Channel Islands																																																																																																																																																																																																																																																																																																																																2.238	2.292	2.313	2.28	2.229	2.163	2.121	2.07	2.019	1.962	1.932	1.905	1.839	1.809	1.767	1.752	1.719	1.686	1.632	1.584	1.5	1.428	1.347	1.275	1.194	1.119	1.065	1.002	0.936	0.861	0.795	0.729	0.672	0.615
United Kingdom: Falkland Islands (Malvinas)
United Kingdom: Gibraltar																																																																																																																																																																																																																																																																																																																																																				3	3	3	3	3	3	3	3	3	3	2.964	2.883	2.829	2.724	2.625	2.523	2.424	2.331	2.226	2.127	2.031	1.944	1.86	1.776	1.701	1.623	1.536	1.461	1.383	1.317	1.257	1.191	1.137	1.089	1.044	0.999	0.954	0.909	0.855	0.807
United Kingdom: Isle of Man																																																																																																																																																																																																																																																																																																																																																																																																																												3	3	3	3	3	3	3	3	2.703
United Kingdom: Montserrat
United Kingdom: Saint Helena, Ascension and Tristan da Cunha
United Kingdom: Turks and Caicos Islands
United Kingdom																																														3	3	3	3	3	3	3	3	3	3	3	3	3	3	3	3	3	3	3	3	3	3	3	3	3	2.967	2.874	2.778	2.676	2.568	2.466	2.367	2.271	2.175	2.079	1.989	1.905	1.821	1.74	1.668	1.602	1.548	1.5	1.455	1.419	1.383	1.353	1.326	1.302	1.278	1.254	1.236	1.221	1.209	1.197	1.182	1.167	1.149	1.128	1.107	1.08	1.056	1.029	1.005	0.981	0.96	0.939	0.918	0.894	0.873	0.852	0.834	0.816	0.798	0.786	0.777	0.768	0.765	0.759	0.75	0.741	0.729	0.717	0.705	0.693	0.681	0.669	0.66	0.648	0.636	0.624	0.609	0.597	0.585	0.576	0.573	0.57	0.57	0.57	0.57	0.573	0.573	0.576	0.579	0.585	0.591	0.6	0.609	0.618	0.627	0.636	0.642	0.645	0.645	0.645	0.639	0.633	0.618	0.603	0.585	0.573	0.555	0.54	0.531	0.528	0.528	0.528	0.531	0.543	0.564	0.6	0.648	0.702	0.756	0.807	0.861	0.9	0.927	0.945	0.963	0.975	0.984	0.99	0.99	0.993	0.999	1.002	1.005	1.008	1.011	1.029	1.047	1.062	1.077	1.089	1.107	1.116	1.134	1.146	1.158	1.176	1.197	1.215	1.227	1.233	1.233	1.233	1.227	1.227	1.218	1.218	1.212	1.209	1.206	1.203	1.194	1.194	1.2	1.206	1.218	1.23	1.251	1.275	1.311	1.356	1.407	1.458	1.509	1.563	1.623	1.665	1.686	1.698	1.713	1.719	1.722	1.719	1.71	1.701	1.698	1.698	1.707	1.719	1.725	1.731	1.725	1.725	1.719	1.707	1.689	1.695	1.758	1.83	1.899	1.962	2.025	2.073	2.094	2.058	2.019	1.98	1.95	1.917	1.887	1.848	1.806	1.767	1.731	1.701	1.668	1.638	1.614	1.599	1.587	1.572	1.551	1.53	1.515	1.497	1.482	1.461	1.44	1.416	1.395	1.371	1.35	1.329	1.308	1.29	1.272	1.263	1.254	1.248	1.242	1.236	1.236	1.23	1.218	1.206	1.188	1.173	1.152	1.131	1.11	1.086	1.059	1.032	0.999	0.969	0.939	0.912	0.891	0.873	0.858	0.852	0.846	0.849	0.849	0.858	0.873	0.891	0.915	0.945	0.975	1.011	1.056	1.104	1.149	1.203	1.257	1.32	1.386	1.44	1.488	1.527	1.554	1.578	1.602	1.623	1.641	1.662	1.686	1.71	1.731	1.743	1.749	1.746	1.746	1.743	1.737	1.719	1.692	1.659	1.626	1.59	1.545	1.497	1.449	1.404	1.359	1.317	1.269	1.227	1.182	1.143	1.104	1.068	1.035	1.002	0.972	0.945	0.918	0.894	0.873	0.852	0.831	0.81	0.792	0.774	0.759	0.747	0.735	0.726	0.717	0.708	0.699	0.69	0.681	0.675	0.669	0.666	0.663	0.66	0.66	0.66	0.66	0.663	0.666	0.669	0.675	0.675	0.675	0.672	0.669	0.666	0.66	0.654	0.645	0.639	0.633	0.627	0.624	0.624	0.627	0.633
Uruguay																																																																																																																																																																																																																																																																																																				1.248	1.254	1.272	1.29	1.308	1.338	1.362	1.389	1.416	1.452	1.485	1.503	1.512	1.515	1.524	1.518	1.506	1.497	1.491	1.5	1.524	1.557	1.59	1.617	1.647	1.686	1.722	1.746	1.77	1.788	1.812	1.83	1.851	1.86	1.857	1.863	1.863	1.857	1.854	1.851	1.845	1.851	1.836	1.821	1.803	1.791	1.782	1.755	1.713	1.671	1.638	1.611	1.572	1.53	1.497	1.47	1.446	1.422	1.398	1.383	1.368	1.356	1.35	1.359	1.368	1.377	1.38	1.401	1.422	1.437	1.437	1.428	1.41	1.395	1.362	1.338	1.317	1.287	1.26	1.233	1.212	1.179	1.134	1.092	1.059	1.029	1.008	0.981	0.969	0.954	0.936	0.918	0.9	0.882	0.867	0.855	0.852	0.855	0.855	0.861	0.864	0.867	0.87	0.876	0.888	0.903	0.921	0.942	0.972	1.005	1.038	1.071	1.101	1.128	1.152	1.179	1.2	1.221	1.242	1.263	1.284	1.299	1.308	1.32	1.332	1.341	1.359	1.38	1.401
Uzbekistan																																																																														3	3	3	3	2.997	2.886	2.847	2.85	2.784	2.688	2.538	2.391	2.226	2.046	1.875	1.746	1.641	1.539	1.44	1.35	1.263	1.176	1.092	1.011	0.939	0.873	0.819	0.786	0.765	0.75	0.732					0.795	0.819	0.846	0.885	0.906	0.915	0.936	0.963	0.981	1.005	1.038	1.065	1.083	1.104	1.107	1.128	1.137	1.134	1.152	1.182	1.194	1.206	1.224	1.242	1.254	1.293	1.332	1.365	1.395	1.416	1.449	1.479	1.47	1.467	1.494	1.527	1.542	1.554	1.575	1.578	1.569	1.554	1.551	1.557	1.563	1.569	1.587	1.608	1.617	1.608	1.608	1.608	1.602	1.593	1.59	1.596	1.59	1.59	1.59	1.596	1.602	1.614	1.614	1.626	1.626	1.623	1.62	1.611	1.59	1.575	1.557	1.542	1.515	1.485	1.458	1.434	1.407	1.386	1.371	1.365	1.362	1.353	1.353	1.356	1.356	1.347	1.341	1.329	1.326	1.32	1.305	1.287	1.272	1.251	1.23	1.209	1.182	1.155	1.131	1.107	1.086	1.068	1.035	1.008	0.987	0.954	0.927	0.897	0.867	0.84	0.819	0.795	0.771	0.75	0.726	0.708	0.696	0.678	0.669	0.678	0.687	0.711	0.744	0.783	0.825	0.873	0.921	0.972	1.02	1.068	1.116	1.158	1.194	1.215	1.227	1.227	1.212	1.194	1.173	1.149	1.125	1.098	1.071	1.05	1.029	1.005	0.981	0.957	0.933	0.915	0.894	0.879	0.861	0.84	0.828	0.816	0.81	0.792	0.777	0.768	0.762	0.756	0.753	0.747	0.75	0.756	0.765	0.771	0.777	0.783	0.786	0.798	0.807	0.801	0.798	0.801	0.795	0.789	0.783	0.777	0.777	0.771	0.765	0.765	0.768	0.768	0.768	0.774	0.783	0.792	0.795	0.804	0.816	0.822	0.816	0.822	0.825	0.831	0.828	0.825	0.825	0.834	0.831	0.825	0.822	0.825	0.816	0.819	0.81	0.804	0.798	0.789	0.789	0.789	0.783	0.78	0.777	0.795	0.807	0.798	0.807	0.807	0.819	0.831	0.828	0.831	0.831	0.828	0.834	0.831	0.822	0.798	0.783	0.78	0.762	0.744	0.72	0.699	0.687	0.66	0.633	0.609	0.585	0.564	0.546	0.534	0.528	0.522	0.528	0.531	0.549	0.57	0.597	0.624	0.654	0.672	0.702	0.726	0.744	0.756	0.768	0.768	0.774	0.78	0.78	0.777	0.774	0.774	0.789	0.798	0.807	0.819	0.834	0.849	0.867	0.882	0.879	0.885	0.885	0.882	0.873	0.864	0.849	0.843	0.828	0.807	0.789	0.774	0.756														0.918	0.951	0.993	1.026	1.08	1.14
Vanuatu
Venezuela																																																																																																																								2.487	2.853	3	3	3	3	2.808	2.565	2.394	2.244	2.133	2.007	1.941	1.92	1.917	1.917	1.896	1.89	1.866	1.818	1.785	1.749	1.698	1.656	1.584	1.536	1.482	1.413	1.368	1.326	1.293	1.278	1.269	1.275	1.284	1.284	1.305	1.335	1.395	1.449	1.503	1.572	1.617	1.647	1.668	1.65	1.653	1.647	1.632	1.626	1.623	1.623	1.626	1.611	1.587	1.56	1.539	1.524	1.497	1.473	1.449	1.437	1.434	1.422	1.407	1.404	1.41	1.422	1.434	1.446	1.458	1.476	1.491	1.509	1.527	1.533	1.536	1.542	1.551	1.554	1.545	1.533	1.53	1.533	1.536	1.539	1.539	1.542	1.545	1.542	1.53	1.515	1.485	1.449	1.41	1.365	1.32	1.275	1.23	1.188	1.155	1.125	1.098	1.074	1.056	1.041	1.038	1.038	1.047	1.065	1.086	1.107	1.134	1.155	1.164	1.167	1.164	1.161	1.152	1.137	1.119	1.104	1.086	1.068	1.044	1.02	1.002	0.984	0.969	0.954	0.945	0.939	0.93	0.924	0.921	0.915	0.915	0.918	0.921	0.921	0.918	0.912	0.906	0.897	0.891	0.879	0.873	0.87	0.864	0.855	0.84	0.825	0.801	0.786	0.771	0.756	0.744	0.732	0.723	0.717	0.705	0.693	0.681	0.678	0.675	0.681	0.693	0.699	0.708	0.717	0.729	0.741	0.747	0.744	0.75	0.753	0.753	0.753	0.753	0.759	0.771	0.78	0.795	0.804	0.81	0.816	0.825	0.837	0.849	0.864	0.882	0.903	0.912	0.912	0.909	0.903	0.9	0.903	0.903	0.909	0.912	0.921	0.936	0.948	0.957	0.972	0.993	1.029	1.056	1.08	1.092	1.098	1.101	1.098	1.086	1.077	1.062	1.044	1.026	1.011	0.987	0.96	0.936	0.912	0.897	0.888	0.885	0.879	0.879	0.87	0.861	0.855	0.855	0.852	0.858	0.87	0.891	0.918	0.948	0.978	1.011	1.044	1.086	1.137	1.194	1.245	1.29	1.329	1.353	1.362	1.356	1.341	1.317	1.287	1.254	1.23	1.212	1.191	1.161	1.14	1.122	1.101	1.083	1.062	1.047	1.044	1.038	1.035	1.035	1.035	1.029	1.023	1.014	1.002	0.993	0.981	0.972	0.969	0.966	0.96	0.963	0.969	0.975	0.978	0.978	0.981	0.987	0.993	0.996	1.002	1.011	1.02	1.026	1.032	1.026	1.032	1.035	1.044	1.041	1.056	1.071
Vietnam																																																																																																																																																																																																																																																																																																																																																																																											3	3	3	2.79	2.451	2.244	2.07	1.905	1.806	1.71	1.65	1.59	1.521	1.461
West Bank and Gaza																																																																																																																																																									3	3	3	3	3	3	3	3	3	3	3	3	2.967	2.919	2.775	2.64	2.511	2.37	2.256	2.133	2.013	1.938	1.86	1.782	1.716	1.659	1.605	1.551	1.509	1.473	1.434	1.401	1.368	1.332	1.299	1.248	1.209	1.185	1.158	1.128	1.101	1.077	1.056	1.032	1.008	0.99	0.975	0.966	0.966	0.981	0.996	1.008	1.017	1.032	1.044	1.062	1.074	1.092	1.11	1.128	1.14	1.149	1.149	1.152	1.149	1.155	1.164	1.179	1.2	1.224	1.245	1.266	1.287	1.308	1.326	1.344	1.362	1.377	1.389	1.389	1.392	1.383	1.377	1.368	1.362	1.359	1.362	1.362	1.359	1.35	1.344	1.329	1.302	1.275	1.242	1.209	1.173	1.134	1.095	1.056	1.017	0.975	0.939	0.903	0.867	0.84	0.822	0.81	0.807	0.804	0.807	0.816	0.822	0.831	0.843	0.855	0.867	0.876	0.885	0.897	0.906	0.915	0.924	0.936	0.951	0.966	0.987	1.005	1.017	1.032	1.05	1.068	1.083	1.101	1.116	1.137	1.155	1.17	1.179	1.185	1.188	1.188	1.188	1.191	1.194	1.203	1.215	1.224	1.245	1.269	1.299	1.344	1.398	1.455	1.521	1.587	1.65	1.704	1.749	1.773	1.782	1.791	1.794	1.791	1.791	1.776	1.752	1.725	1.692	1.641	1.593	1.542	1.491	1.449	1.41	1.368	1.338	1.308	1.281	1.257	1.236	1.212	1.194	1.179	1.161	1.149	1.137	1.125	1.113	1.101	1.086	1.065	1.041	1.014	0.99	0.963	0.939	0.918	0.9	0.882	0.867	0.849	0.831	0.813	0.798	0.783	0.771	0.759	0.747	0.735	0.723	0.708	0.693	0.678	0.666	0.654	0.645	0.639	0.63	0.624	0.624	0.624	0.624	0.627	0.636	0.645	0.66	0.678	0.696	0.717	0.738	0.765	0.792	0.822	0.852	0.882	0.915	0.951	0.99	1.035	1.08	1.122	1.158	1.191	1.227	1.266	1.302	1.338	1.38	1.434	1.488	1.533	1.575	1.614	1.653	1.686	1.716	1.74	1.758	1.764	1.758	1.746	1.716	1.683	1.653	1.617	1.59	1.566
Yemen																																																																																																																																																			1.797	1.827	1.815	1.767	1.677	1.608	1.503	1.416	1.347	1.317	1.284	1.245	1.203	1.128																																																																																																																																																																																																																																																																		2.388	2.328	2.268
Zambia																																																																																																																		3	3	3	3	3	2.868	2.625	2.28	2.094	1.935	1.77	1.647	1.53	1.464	1.362	1.248	1.152	1.047	0.954	0.906																																													1.434	1.95	2.403	2.916	3	3	3	2.853	2.655	2.535	2.349	2.301	2.247	2.199	2.172	2.094	2.01	1.944	1.851	1.758	1.656	1.599	1.548	1.506	1.47	1.413	1.362	1.314	1.263	1.209	1.161	1.131	1.119	1.107	1.104	1.101	1.092	1.086	1.062	1.05	1.029	1.014	0.996	0.987	0.972	0.942	0.918	0.891	0.861	0.831	0.801	0.759	0.744	0.72	0.708	0.693	0.681	0.678	0.684	0.693	0.69	0.687	0.687	0.693	0.693	0.699	0.696	0.714	0.72	0.729	0.729	0.726	0.72	0.702	0.672	0.648	0.63	0.612	0.606	0.606	0.621	0.624	0.627	0.633	0.651	0.654	0.657	0.666	0.696	0.726	0.75	0.768	0.783	0.795	0.798	0.801	0.801	0.792	0.792	0.789	0.78	0.768	0.759	0.756	0.759	0.774	0.777	0.783	0.792	0.807	0.822	0.843	0.843	0.882	0.93	0.957	0.978	0.99	0.99	0.981	0.96	0.93	0.912	0.888	0.864	0.843	0.828	0.801	0.777																	0.876	0.93	0.966	1.002	1.053	1.104	1.17	1.218	1.26	1.269	1.269	1.278	1.29	1.299	1.35	1.41	1.542	1.659	1.761	1.842	1.914	1.971	2.028	2.037	2.049	2.073	2.121	2.199	2.304	2.418	2.547	2.709	2.844	2.898	2.898	2.862	2.829	2.772	2.703	2.622	2.505	2.397	2.292	2.181	2.067	1.956	1.842	1.749	1.671	1.602	1.536	1.479	1.431	1.386	1.347	1.308	1.269	1.242	1.221	1.197	1.188	1.179	1.167	1.155	1.14	1.119	1.095	1.068	1.044	1.02	0.996	0.972	0.945	0.927	0.9	0.873	0.846	0.825	0.807	0.792	0.777	0.762	0.747	0.735	0.723	0.711	0.705	0.702	0.702	0.705	0.702	0.696	0.693	0.69	0.681	0.675	0.669	0.663
Zimbabwe																																																																																																																																																																																	1.899	2.001	2.052	2.145	2.22	2.28	2.376	2.313	2.286	2.277	2.22	2.181	2.136	2.046	1.977	1.893	1.89	1.905	1.89	1.866	1.812	1.761	1.71	1.611	1.509	1.419	1.335	1.284	1.23	1.188	1.125	1.059	0.996	0.93	0.888	0.852	0.81	0.801	0.807	0.825	0.858	0.861	0.861	0.864	0.867	0.864	0.861	0.855	0.828	0.804	0.786	0.768	0.756	0.765	0.774	0.801	0.837	0.855	0.882	0.915	0.9	0.888	0.873	0.861	0.84	0.825	0.807	0.747	0.678	0.609	0.54	0.483	0.414																																																							1.659	1.686	1.692	1.698	1.707	1.731	1.758	1.77	1.794	1.782	1.77	1.782	1.752	1.767	1.779	1.764	1.767	1.758	1.713	1.686	1.608	1.533	1.464	1.401	1.341	1.296	1.284	1.263	1.251	1.251	1.257	1.263	1.269	1.251	1.26	1.257	1.254	1.251	1.245	1.236	1.239	1.248	1.26	1.299	1.392	1.533	1.791	2.049	2.298	2.535	2.685	2.736	2.724	2.616	2.526	2.439	2.334	2.226	2.1	1.986	1.878	1.779	1.677	1.581	1.488	1.407	1.326	1.254	1.179	1.101	1.032	0.966	0.912	0.858	0.807	0.759	0.717	0.678	0.639	0.6	0.564	0.531	0.507	0.483	0.462	0.441	0.423	0.405	0.387	0.372	0.36	0.351	0.348	0.342	0.339	0.339	0.339	0.348	0.351	0.354	0.36	0.366	0.372	0.375	0.366	0.357	0.342	0.33	0.309	0.291	0.273
Canada																																																								3	3	3	3	3	3	3	3	3	3	3	3	3	3	3	3	3	3	2.973	2.925	2.796	2.661	2.538	2.406	2.292	2.208	2.073	1.977	1.89	1.809	1.755	1.71	1.677	1.632	1.602	1.575	1.563	1.536	1.506	1.47	1.455	1.431	1.407	1.38	1.35	1.323	1.296	1.281	1.26	1.236	1.206	1.185	1.164	1.143	1.113	1.086	1.065	1.044	1.023	1.002	0.981	0.954	0.93	0.909	0.888	0.87	0.855	0.843	0.837	0.837	0.834	0.834	0.834	0.834	0.831	0.828	0.825	0.819	0.81	0.801	0.789	0.774	0.762	0.747	0.732	0.717	0.702	0.684	0.672	0.657	0.642	0.627	0.612	0.6	0.591	0.585	0.576	0.57	0.567	0.564	0.561	0.561	0.555	0.558	0.567	0.576	0.585	0.594	0.606	0.615	0.624	0.627	0.63	0.636	0.639	0.651	0.666	0.681	0.69	0.705	0.723	0.744	0.762	0.786	0.813	0.852	0.894	0.93	0.972	1.017	1.065	1.107	1.137	1.155	1.176	1.182	1.182	1.173	1.161	1.137	1.119	1.098	1.08	1.053	1.026	1.002	0.993	0.978	0.957	0.948	0.942	0.936	0.933	0.93	0.933	0.939	0.936	0.945	0.951	0.96	0.972	0.975	0.987	0.999	1.008	1.02	1.029	1.059	1.077	1.095	1.119	1.14	1.158	1.176	1.161	1.188	1.203	1.215	1.236	1.251	1.269	1.305	1.314	1.332	1.353	1.374	1.395	1.419	1.458	1.485	1.506	1.521	1.536	1.554	1.572	1.569	1.578	1.593	1.611	1.623	1.629	1.629	1.638	1.644	1.635	1.629	1.623	1.62	1.605	1.569	1.548	1.533	1.515	1.488	1.449	1.425	1.419	1.392	1.374	1.353	1.335	1.323	1.308	1.308	1.302	1.29	1.284	1.281	1.293	1.29	1.272	1.275	1.278	1.278	1.284	1.293	1.311	1.329	1.341	1.356	1.377	1.389	1.395	1.401	1.41	1.413	1.413	1.407	1.401	1.389	1.374	1.359	1.35	1.338	1.326	1.317	1.311	1.305	1.302	1.296	1.296	1.296	1.299	1.299	1.299	1.299	1.296	1.293	1.29	1.284	1.275	1.266	1.257	1.251	1.239	1.23	1.221	1.212	1.2	1.191	1.182	1.173	1.164	1.146	1.125	1.113	1.098	1.089	1.083	1.08	1.074	1.071	1.077	1.092	1.101	1.113	1.122	1.155	1.2	1.215	1.227	1.233	1.233	1.23	1.227	1.215	1.197	1.173	1.152	1.128	1.107	1.071	1.032	1.005	0.984	0.96	0.939	0.918	0.9	0.882	0.867	0.852	0.84	0.825	0.813	0.804	0.792	0.783	0.774	0.765	0.759	0.756	0.75	0.744	0.741	0.735	0.732	0.732	0.732	0.735	0.738	0.741	0.75	0.756	0.765	0.774	0.786	0.795	0.81	0.828	0.843	0.855	0.867	0.879	0.891	0.903	0.912	0.921	0.933	0.942	0.954	0.969	0.981	0.99	0.999
China																					2.601	2.355	2.337	2.325	2.271	2.187	2.097	2.007	1.923	1.743	1.566	1.428	1.311	1.209	1.125	1.065	0.975	0.879	0.783	0.69	0.591	0.483	0.357	0.3	0.273	0.246	0.225	0.213	0.207	0.201	0.192	0.18	0.177	0.162	0.147	0.129	0.114	0.099	0.084	0.072	0.066	0.066	0.063	0.066	0.072	0.081	0.096	0.114	0.132	0.156	0.183	0.207	0.234	0.258	0.276	0.297	0.312	0.327	0.339	0.348	0.354	0.363	0.369	0.378	0.384	0.393	0.417	0.444	0.474	0.504	0.534	0.561	0.585	0.588	0.588	0.576	0.564	0.546	0.528	0.513	0.459	0.405	0.354	0.306	0.255	0.201																																																																								1.347	1.425	1.506	1.632	1.704	1.842	1.956	2.064	2.184	2.28	2.355	2.403	2.406	2.409	2.367	2.31	2.229	2.124	2.016	1.902	1.785	1.683	1.584	1.494	1.416	1.335	1.263	1.188	1.113	1.044	0.978	0.921	0.873	0.828	0.795	0.762	0.735	0.708	0.675	0.648	0.621	0.597	0.573	0.549	0.525	0.507	0.48	0.459	0.444	0.432																																																																																	1.038	1.125	1.236	1.362	1.491	1.626	1.722	1.794	1.839	1.869	1.881	1.878	1.848	1.809	1.767	1.719	1.674	1.62	1.566	1.515	1.47	1.428	1.389	1.347	1.308	1.275	1.248	1.221	1.191	1.164	1.134	1.107	1.083	1.056	1.032	1.011	0.993	0.981	0.969	0.951	0.933	0.915	0.9	0.891	0.882	0.879	0.888	0.903	0.921	0.951	0.99	1.038	1.095	1.158	1.218	1.287	1.347	1.398	1.449	1.476	1.488	1.494	1.488	1.47	1.434	1.383	1.335	1.29	1.239	1.179	1.122	1.065	1.005	0.948	0.891	0.828	0.774	0.717	0.666	0.627	0.585	0.543	0.504	0.471	0.441	0.417	0.396	0.375
Australia																																																									3	3	3	3	3	3	3	3	3	3	3	3	3	2.931	2.718	2.508	2.328	2.148	1.983	1.833	1.704	1.581	1.467	1.356	1.251	1.152	1.05	0.96	0.87	0.786	0.705	0.636	0.576	0.525	0.477	0.435	0.399	0.366	0.336	0.315	0.294	0.27	0.255																																																														1.878	2.01	2.109	2.31	2.487	2.604	2.691	2.709	2.703	2.76	2.721	2.658	2.574	2.502	2.436	2.391	2.346	2.28	2.223	2.169	2.115	2.085	2.052	1.986	1.938	1.893	1.872	1.839	1.788	1.758	1.743	1.722	1.707	1.677	1.65	1.635	1.605	1.569	1.533	1.491	1.446	1.401	1.356	1.305	1.254	1.206	1.155	1.113	1.068	1.014	0.969	0.93	0.885	0.849	0.813	0.777	0.75	0.723	0.696	0.672	0.648	0.621	0.597	0.576	0.555	0.537	0.519	0.501	0.489	0.477	0.465	0.453	0.444	0.435	0.429	0.423	0.42	0.414	0.408	0.399	0.393	0.384	0.378	0.369	0.357	0.348	0.342	0.336	0.33	0.324
World																					2.598	2.352	2.334	2.319	2.265	2.184	2.094	2.004	1.92	1.74	1.566	1.431	1.317	1.221	1.14	1.086	1.002	0.918	0.837	0.762	0.693	0.624	0.549	0.555	0.606	0.675	0.765	0.876	1.002	1.152	1.299	1.488	1.686	1.875	2.064	2.244	2.403	2.583	2.721	2.835	2.928	3	3	3	3	3	2.994	2.925	2.838	2.76	2.685	2.598	2.508	2.418	2.328	2.241	2.154	2.07	1.989	1.914	1.842	1.779	1.716	1.662	1.605	1.554	1.509	1.467	1.425	1.389	1.353	1.323	1.293	1.266	1.245	1.221	1.2	1.179	1.161	1.146	1.131	1.116	1.104	1.095	1.086	1.08	1.077	1.077	1.074	1.074	1.074	1.074	1.074	1.074	1.074	1.077	1.08	1.083	1.086	1.089	1.092	1.098	1.104	1.11	1.116	1.119	1.122	1.128	1.134	1.14	1.149	1.155	1.161	1.167	1.173	1.176	1.179	1.179	1.182	1.182	1.185	1.188	1.188	1.185	1.182	1.182	1.179	1.176	1.173	1.173	1.176	1.179	1.182	1.185	1.188	1.194	1.203	1.209	1.215	1.221	1.227	1.233	1.242	1.245	1.245	1.248	1.251	1.251	1.251	1.248	1.248	1.245	1.242	1.239	1.236	1.233	1.23	1.224	1.221	1.218	1.215	1.212	1.209	1.209	1.209	1.209	1.206	1.206	1.203	1.203	1.2	1.194	1.191	1.188	1.182	1.176	1.167	1.158	1.149	1.14	1.131	1.122	1.113	1.107	1.101	1.095	1.089	1.083	1.077	1.071	1.065	1.062	1.056	1.05	1.047	1.041	1.035	1.032	1.029	1.026	1.023	1.023	1.023	1.026	1.026	1.029	1.032	1.038	1.041	1.044	1.044	1.044	1.047	1.047	1.047	1.05	1.05	1.053	1.056	1.059	1.059	1.062	1.062	1.068	1.071	1.074	1.077	1.08	1.08	1.083	1.08	1.077	1.077	1.071	1.068	1.065	1.062	1.062	1.062	1.065	1.068	1.071	1.077	1.083	1.089	1.092	1.098	1.104	1.113	1.119	1.125	1.134	1.143	1.149	1.158	1.167	1.176	1.185	1.197	1.209	1.221	1.233	1.245	1.254	1.263	1.272	1.278	1.281	1.284	1.284	1.287	1.287	1.284	1.278	1.272	1.269	1.263	1.257	1.251	1.242	1.233	1.224	1.218	1.209	1.197	1.188	1.179	1.173	1.161	1.152	1.14	1.131	1.125	1.116	1.107	1.101	1.098	1.092	1.092	1.089	1.089	1.089	1.089	1.104	1.119	1.134	1.146	1.158	1.167	1.176	1.167	1.161	1.155	1.146	1.14	1.134	1.125	1.107	1.086	1.062	1.041	1.02	1.002	0.984	0.978	0.978	0.975	0.978	0.978	0.981	0.984	0.993	1.008	1.026	1.047	1.068	1.086	1.101	1.113	1.119	1.122	1.125	1.122	1.116	1.11	1.101	1.086	1.068	1.053	1.035	1.02	1.002	0.99	0.975	0.963	0.951	0.942	0.933	0.924	0.915	0.906	0.897	0.891	0.882	0.873	0.867	0.858	0.849	0.843	0.834	0.828	0.822	0.816	0.81	0.807	0.807	0.804	0.807	0.81	0.816	0.822	0.831	0.84	0.852	0.864	0.876	0.888	0.903	0.915	0.927	0.942	0.954	0.966	0.978	0.987	0.999	1.008	1.017	1.029	1.041
World excl. China																																2.13	2.916	3	3	3	3	3	3	3	3	3	3	3	3	3	3	3	3	3	3	3	3	3	3	3	3	3	3	3	3	3	3	3	3	3	3	3	2.904	2.811	2.727	2.631	2.535	2.439	2.346	2.256	2.166	2.079	1.998	1.923	1.848	1.785	1.722	1.665	1.608	1.56	1.512	1.47	1.428	1.389	1.356	1.326	1.296	1.269	1.245	1.221	1.2	1.182	1.164	1.146	1.131	1.116	1.104	1.095	1.089	1.083	1.08	1.077	1.077	1.074	1.074	1.074	1.074	1.074	1.077	1.08	1.08	1.083	1.086	1.089	1.095	1.098	1.104	1.11	1.116	1.119	1.125	1.128	1.134	1.14	1.149	1.155	1.161	1.167	1.173	1.179	1.179	1.182	1.182	1.185	1.188	1.188	1.188	1.185	1.182	1.182	1.179	1.176	1.173	1.176	1.179	1.179	1.182	1.185	1.191	1.197	1.203	1.209	1.218	1.224	1.227	1.233	1.242	1.245	1.248	1.251	1.251	1.254	1.251	1.251	1.248	1.248	1.242	1.242	1.239	1.233	1.23	1.227	1.221	1.218	1.215	1.212	1.212	1.209	1.209	1.209	1.209	1.206	1.206	1.203	1.2	1.197	1.191	1.188	1.182	1.176	1.167	1.161	1.149	1.14	1.131	1.125	1.116	1.107	1.101	1.095	1.089	1.083	1.077	1.074	1.068	1.065	1.059	1.053	1.047	1.044	1.038	1.035	1.032	1.029	1.026	1.023	1.026	1.026	1.029	1.029	1.035	1.041	1.044	1.047	1.047	1.047	1.05	1.05	1.05	1.05	1.053	1.056	1.056	1.059	1.062	1.065	1.065	1.068	1.074	1.077	1.08	1.083	1.083	1.086	1.083	1.08	1.08	1.074	1.071	1.068	1.065	1.065	1.065	1.068	1.071	1.074	1.08	1.086	1.092	1.098	1.101	1.107	1.116	1.122	1.128	1.137	1.146	1.155	1.164	1.17	1.182	1.191	1.2	1.215	1.227	1.239	1.248	1.257	1.269	1.275	1.284	1.287	1.29	1.29	1.293	1.293	1.29	1.284	1.278	1.275	1.269	1.263	1.254	1.248	1.239	1.23	1.221	1.215	1.203	1.194	1.185	1.179	1.167	1.158	1.146	1.137	1.131	1.122	1.113	1.107	1.104	1.098	1.095	1.095	1.095	1.095	1.095	1.11	1.125	1.14	1.152	1.164	1.173	1.185	1.176	1.17	1.161	1.152	1.146	1.14	1.134	1.113	1.092	1.071	1.047	1.026	1.008	0.99	0.987	0.984	0.984	0.984	0.987	0.99	0.993	0.999	1.014	1.035	1.056	1.077	1.095	1.11	1.122	1.128	1.134	1.134	1.131	1.125	1.119	1.11	1.095	1.077	1.062	1.044	1.029	1.011	0.996	0.984	0.972	0.96	0.951	0.942	0.933	0.924	0.915	0.906	0.9	0.891	0.882	0.873	0.867	0.858	0.852	0.843	0.837	0.828	0.822	0.819	0.816	0.813	0.813	0.816	0.819	0.825	0.831	0.84	0.849	0.861	0.873	0.885	0.897	0.912	0.924	0.936	0.951	0.963	0.975	0.987	0.999	1.008	1.02	1.029	1.038	1.053
Southern Hemisphere																																																				3	3	3	3	3	3	3	3	3	3	3	3	3	3	3	3	3	3	3	2.91	2.79	2.67	2.565	2.466	2.376	2.292	2.244	2.205	2.19	2.157	2.124	2.097	2.058	2.01	1.956	1.905	1.875	1.845	1.809	1.782	1.746	1.722	1.746	1.779	1.8	1.815	1.839	1.863	1.89	1.872	1.848	1.83	1.824	1.812	1.806	1.791	1.77	1.749	1.725	1.692	1.662	1.632	1.614	1.611	1.617	1.617	1.62	1.629	1.641	1.653	1.659	1.662	1.671	1.671	1.665	1.656	1.65	1.641	1.641	1.641	1.632	1.626	1.614	1.599	1.581	1.557	1.533	1.509	1.485	1.467	1.449	1.428	1.398	1.371	1.35	1.329	1.305	1.281	1.269	1.263	1.254	1.245	1.239	1.236	1.236	1.236	1.239	1.245	1.248	1.248	1.251	1.257	1.254	1.248	1.245	1.239	1.239	1.233	1.224	1.218	1.212	1.203	1.197	1.191	1.185	1.176	1.167	1.158	1.149	1.143	1.131	1.131	1.131	1.134	1.14	1.143	1.149	1.152	1.158	1.158	1.161	1.161	1.164	1.164	1.167	1.161	1.155	1.146	1.134	1.122	1.11	1.101	1.089	1.08	1.071	1.065	1.053	1.047	1.038	1.032	1.023	1.011	1.002	0.996	0.987	0.981	0.978	0.972	0.969	0.966	0.963	0.966	0.969	0.969	0.972	0.984	0.987	0.99	0.987	0.981	0.972	0.963	0.954	0.945	0.939	0.93	0.927	0.924	0.921	0.915	0.912	0.909	0.912	0.921	0.927	0.936	0.945	0.951	0.957	0.96	0.96	0.963	0.963	0.954	0.954	0.951	0.951	0.951	0.96	0.957	0.963	0.963	0.966	0.969	0.963	0.948	0.945	0.948	0.945	0.939	0.942	0.942	0.945	0.948	0.945	0.948	0.951	0.954	0.963	0.975	0.984	0.987	0.993	0.996	0.99	0.981	0.969	0.951	0.942	0.93	0.915	0.906	0.9	0.897	0.903	0.909	0.921	0.936	0.954	0.981	1.002	1.029	1.05	1.071	1.089	1.104	1.11	1.119	1.116	1.116	1.119	1.119	1.122	1.128	1.134	1.146	1.158	1.164	1.173	1.179	1.185	1.188	1.191	1.2	1.2	1.2	1.2	1.197	1.197	1.2	1.197	1.2	1.206	1.209	1.215	1.218	1.218	1.212	1.197	1.185	1.17	1.158	1.149	1.14	1.131	1.122	1.113	1.104	1.095	1.092	1.098	1.113	1.143	1.176	1.212	1.242	1.266	1.284	1.299	1.314	1.323	1.326	1.329	1.326	1.32	1.302	1.281	1.257	1.233	1.212	1.191	1.176	1.155	1.14	1.122	1.11	1.095	1.08	1.065	1.053	1.035	1.023	1.011	0.999	0.99	0.978	0.969	0.963	0.954	0.948	0.942	0.936	0.933	0.933	0.942	0.945	0.951	0.954	0.963	0.972	0.984	0.99	0.999	1.008	1.02	1.029	1.041	1.05	1.059	1.074	1.089	1.101	1.113	1.119	1.128	1.137	1.14	1.143	1.146
Northern Hemisphere																					2.598	2.355	2.334	2.319	2.268	2.184	2.094	2.004	1.92	1.74	1.566	1.431	1.317	1.221	1.14	1.086	1.002	0.918	0.837	0.762	0.693	0.621	0.549	0.552	0.606	0.672	0.762	0.873	0.999	1.146	1.293	1.479	1.674	1.863	2.052	2.229	2.385	2.559	2.697	2.808	2.895	2.964	3	3	3	3	2.973	2.91	2.826	2.751	2.676	2.592	2.502	2.412	2.325	2.238	2.151	2.064	1.983	1.905	1.833	1.767	1.704	1.647	1.59	1.542	1.494	1.449	1.407	1.371	1.335	1.305	1.275	1.245	1.218	1.194	1.17	1.146	1.125	1.104	1.086	1.068	1.056	1.041	1.029	1.02	1.014	1.011	1.008	1.005	1.005	1.005	1.005	1.008	1.005	1.005	1.005	1.005	1.005	1.002	1.002	1.002	1.002	1.005	1.005	1.005	1.005	1.008	1.008	1.014	1.017	1.02	1.026	1.032	1.038	1.044	1.05	1.053	1.059	1.068	1.074	1.08	1.089	1.092	1.101	1.107	1.11	1.116	1.122	1.131	1.137	1.143	1.152	1.158	1.167	1.176	1.185	1.194	1.203	1.209	1.215	1.224	1.233	1.239	1.245	1.251	1.257	1.26	1.26	1.26	1.263	1.263	1.263	1.26	1.26	1.257	1.254	1.251	1.251	1.251	1.248	1.248	1.248	1.245	1.242	1.239	1.236	1.23	1.227	1.221	1.218	1.212	1.206	1.197	1.188	1.179	1.17	1.161	1.152	1.143	1.137	1.128	1.122	1.116	1.11	1.104	1.101	1.095	1.089	1.086	1.083	1.08	1.074	1.071	1.068	1.065	1.059	1.056	1.053	1.05	1.047	1.044	1.047	1.047	1.05	1.05	1.053	1.056	1.062	1.065	1.068	1.074	1.077	1.083	1.086	1.089	1.092	1.095	1.101	1.104	1.107	1.11	1.113	1.116	1.116	1.119	1.119	1.119	1.119	1.119	1.116	1.11	1.107	1.104	1.098	1.095	1.092	1.092	1.092	1.092	1.095	1.101	1.107	1.113	1.119	1.125	1.134	1.143	1.152	1.161	1.167	1.176	1.185	1.194	1.203	1.212	1.224	1.233	1.245	1.257	1.269	1.278	1.29	1.299	1.308	1.317	1.326	1.332	1.335	1.338	1.341	1.341	1.335	1.326	1.32	1.314	1.305	1.296	1.284	1.272	1.257	1.248	1.236	1.224	1.209	1.197	1.188	1.176	1.167	1.155	1.143	1.134	1.125	1.116	1.104	1.098	1.092	1.086	1.083	1.08	1.077	1.077	1.077	1.095	1.11	1.125	1.14	1.152	1.164	1.173	1.164	1.158	1.149	1.14	1.131	1.125	1.116	1.095	1.071	1.047	1.026	1.002	0.984	0.963	0.96	0.957	0.957	0.96	0.963	0.966	0.972	0.978	0.993	1.011	1.032	1.05	1.068	1.08	1.089	1.095	1.098	1.095	1.092	1.086	1.077	1.068	1.053	1.038	1.02	1.002	0.987	0.972	0.957	0.945	0.933	0.924	0.915	0.906	0.897	0.888	0.879	0.873	0.867	0.858	0.849	0.843	0.834	0.828	0.819	0.813	0.804	0.795	0.789	0.786	0.78	0.777	0.777	0.777	0.777	0.783	0.789	0.798	0.807	0.819	0.831	0.843	0.855	0.867	0.882	0.894	0.906	0.918	0.933	0.942	0.954	0.963	0.975	0.984	0.996	1.011
Northern Hemisphere excl. China																																2.22	3	3	3	3	3	3	3	3	3	3	3	3	3	3	3	3	3	3	3	3	3	3	3	3	3	3	3	3	3	3	3	3	3	3	3	2.994	2.892	2.805	2.721	2.625	2.532	2.436	2.343	2.253	2.163	2.076	1.992	1.914	1.839	1.773	1.71	1.653	1.596	1.545	1.497	1.452	1.41	1.374	1.338	1.308	1.278	1.248	1.221	1.194	1.17	1.149	1.125	1.104	1.086	1.071	1.056	1.041	1.032	1.023	1.017	1.014	1.008	1.008	1.005	1.005	1.008	1.008	1.008	1.005	1.005	1.005	1.005	1.005	1.002	1.002	1.005	1.005	1.005	1.005	1.005	1.008	1.011	1.014	1.017	1.023	1.029	1.032	1.038	1.044	1.05	1.056	1.062	1.068	1.074	1.083	1.089	1.095	1.101	1.107	1.113	1.119	1.125	1.131	1.137	1.143	1.152	1.161	1.167	1.176	1.185	1.194	1.203	1.212	1.218	1.227	1.236	1.242	1.248	1.254	1.257	1.26	1.263	1.263	1.263	1.263	1.263	1.263	1.263	1.26	1.257	1.254	1.254	1.251	1.251	1.248	1.248	1.248	1.245	1.242	1.236	1.233	1.227	1.224	1.218	1.212	1.206	1.197	1.191	1.182	1.173	1.164	1.152	1.146	1.137	1.131	1.125	1.119	1.113	1.107	1.101	1.098	1.092	1.089	1.083	1.08	1.077	1.074	1.068	1.065	1.062	1.059	1.056	1.05	1.05	1.047	1.047	1.05	1.05	1.053	1.056	1.059	1.065	1.068	1.071	1.077	1.08	1.086	1.089	1.092	1.095	1.098	1.104	1.107	1.11	1.113	1.116	1.119	1.119	1.122	1.122	1.122	1.122	1.122	1.119	1.113	1.11	1.107	1.101	1.098	1.095	1.095	1.095	1.095	1.098	1.104	1.11	1.116	1.122	1.131	1.137	1.146	1.155	1.164	1.173	1.182	1.191	1.2	1.209	1.218	1.227	1.236	1.248	1.26	1.272	1.284	1.296	1.305	1.314	1.323	1.332	1.338	1.341	1.344	1.347	1.347	1.341	1.332	1.326	1.32	1.311	1.302	1.29	1.278	1.266	1.254	1.242	1.23	1.215	1.203	1.194	1.185	1.173	1.161	1.149	1.14	1.131	1.122	1.113	1.104	1.098	1.092	1.089	1.086	1.086	1.086	1.083	1.101	1.119	1.134	1.149	1.161	1.173	1.182	1.173	1.167	1.158	1.149	1.14	1.134	1.125	1.104	1.08	1.056	1.032	1.011	0.99	0.972	0.969	0.966	0.966	0.969	0.972	0.975	0.981	0.987	1.002	1.02	1.041	1.059	1.077	1.092	1.101	1.107	1.107	1.107	1.104	1.095	1.089	1.077	1.062	1.047	1.029	1.014	0.996	0.981	0.969	0.954	0.942	0.933	0.924	0.915	0.906	0.897	0.891	0.882	0.876	0.867	0.858	0.852	0.843	0.837	0.828	0.822	0.813	0.807	0.798	0.795	0.789	0.786	0.786	0.786	0.789	0.792	0.798	0.807	0.816	0.828	0.84	0.852	0.864	0.879	0.891	0.906	0.918	0.93	0.942	0.954	0.966	0.975	0.987	0.999	1.008	1.026
East Asia and Pacific																					2.598	2.355	2.334	2.322	2.268	2.187	2.097	2.007	1.92	1.743	1.569	1.431	1.317	1.218	1.137	1.08	0.993	0.906	0.816	0.732	0.648	0.558	0.453	0.42	0.42	0.417	0.42	0.435	0.453	0.465	0.474	0.477	0.48	0.474	0.465	0.45	0.435	0.423	0.411	0.411	0.423	0.444	0.486	0.537	0.606	0.69	0.789	0.891	0.993	1.089	1.179	1.254	1.32	1.362	1.383	1.395	1.395	1.386	1.374	1.356	1.341	1.326	1.314	1.302	1.29	1.278	1.272	1.272	1.272	1.278	1.284	1.29	1.293	1.296	1.287	1.278	1.26	1.239	1.215	1.188	1.158	1.131	1.104	1.077	1.05	1.026	1.005	0.981	0.966	0.951	0.939	0.933	0.93	0.933	0.939	0.942	0.948	0.951	0.951	0.948	0.945	0.945	0.948	0.951	0.954	0.957	0.963	0.963	0.972	0.978	0.993	1.008	1.026	1.047	1.068	1.08	1.092	1.098	1.104	1.11	1.116	1.122	1.125	1.131	1.131	1.131	1.128	1.119	1.113	1.11	1.11	1.11	1.11	1.11	1.11	1.11	1.11	1.107	1.107	1.11	1.116	1.128	1.14	1.155	1.173	1.2	1.23	1.257	1.29	1.329	1.362	1.389	1.407	1.413	1.413	1.404	1.395	1.389	1.383	1.374	1.362	1.359	1.353	1.344	1.335	1.329	1.323	1.323	1.32	1.323	1.335	1.35	1.365	1.386	1.404	1.428	1.449	1.458	1.461	1.461	1.449	1.446	1.428	1.41	1.389	1.368	1.347	1.323	1.293	1.263	1.236	1.212	1.191	1.17	1.149	1.131	1.116	1.107	1.095	1.083	1.071	1.065	1.062	1.056	1.047	1.038	1.032	1.023	1.014	1.002	0.993	0.987	0.984	0.981	0.987	0.987	0.993	0.999	1.011	1.02	1.029	1.041	1.053	1.065	1.077	1.083	1.089	1.092	1.089	1.083	1.074	1.065	1.056	1.047	1.044	1.038	1.035	1.032	1.032	1.035	1.038	1.038	1.044	1.05	1.059	1.065	1.068	1.068	1.071	1.074	1.071	1.071	1.068	1.062	1.059	1.053	1.047	1.038	1.029	1.023	1.017	1.014	1.008	0.999	0.993	0.987	0.981	0.972	0.966	0.963	0.963	0.966	0.969	0.972	0.978	0.984	0.993	1.005	1.017	1.032	1.047	1.062	1.08	1.095	1.104	1.113	1.125	1.137	1.146	1.152	1.158	1.164	1.17	1.176	1.179	1.182	1.182	1.185	1.185	1.182	1.179	1.176	1.17	1.167	1.164	1.161	1.158	1.152	1.149	1.146	1.143	1.14	1.137	1.137	1.14	1.14	1.143	1.143	1.143	1.143	1.14	1.137	1.134	1.131	1.128	1.128	1.125	1.122	1.119	1.116	1.116	1.116	1.125	1.137	1.152	1.173	1.191	1.209	1.224	1.239	1.254	1.269	1.278	1.287	1.29	1.29	1.287	1.275	1.257	1.242	1.227	1.209	1.194	1.179	1.167	1.155	1.143	1.131	1.116	1.104	1.089	1.074	1.059	1.044	1.026	1.011	0.99	0.972	0.948	0.924	0.9	0.879	0.861	0.843	0.828	0.819	0.81	0.807	0.804	0.804	0.807	0.81	0.816	0.822	0.828	0.831	0.831	0.831	0.831	0.828	0.828	0.825	0.822	0.822	0.822	0.822	0.825	0.831	0.837	0.849
East Asia and Pacific excl. China																																2.565	3	3	3	3	3	3	3	3	3	3	3	3	3	2.997	2.727	2.484	2.244	2.064	1.905	1.767	1.647	1.548	1.464	1.389	1.32	1.269	1.224	1.209	1.224	1.257	1.326	1.404	1.503	1.608	1.713	1.791	1.851	1.896	1.92	1.926	1.923	1.893	1.848	1.803	1.752	1.698	1.65	1.602	1.563	1.527	1.494	1.464	1.437	1.416	1.395	1.383	1.374	1.368	1.368	1.368	1.368	1.365	1.353	1.341	1.32	1.296	1.269	1.239	1.209	1.176	1.149	1.122	1.092	1.068	1.044	1.02	1.002	0.984	0.969	0.96	0.957	0.96	0.963	0.966	0.969	0.969	0.969	0.966	0.96	0.96	0.96	0.96	0.966	0.969	0.972	0.972	0.981	0.987	1.002	1.017	1.035	1.053	1.074	1.086	1.098	1.101	1.107	1.113	1.119	1.125	1.128	1.134	1.134	1.131	1.128	1.119	1.11	1.107	1.104	1.104	1.104	1.104	1.104	1.104	1.104	1.101	1.101	1.107	1.113	1.125	1.14	1.155	1.173	1.203	1.233	1.26	1.293	1.335	1.368	1.395	1.413	1.419	1.416	1.407	1.398	1.389	1.383	1.374	1.362	1.359	1.35	1.338	1.329	1.32	1.314	1.311	1.308	1.311	1.32	1.335	1.35	1.371	1.392	1.416	1.44	1.452	1.458	1.458	1.449	1.446	1.431	1.413	1.392	1.374	1.353	1.332	1.302	1.272	1.245	1.221	1.197	1.176	1.158	1.14	1.125	1.116	1.104	1.092	1.08	1.071	1.068	1.065	1.056	1.047	1.038	1.029	1.02	1.008	0.999	0.993	0.99	0.987	0.99	0.993	0.999	1.005	1.014	1.026	1.035	1.044	1.056	1.071	1.08	1.089	1.092	1.095	1.092	1.086	1.077	1.068	1.059	1.05	1.047	1.041	1.038	1.035	1.035	1.038	1.038	1.041	1.047	1.053	1.059	1.065	1.068	1.071	1.074	1.074	1.074	1.071	1.068	1.065	1.059	1.056	1.047	1.041	1.032	1.023	1.02	1.017	1.008	1.002	0.993	0.987	0.981	0.972	0.966	0.963	0.963	0.966	0.969	0.972	0.978	0.984	0.993	1.005	1.02	1.032	1.047	1.065	1.083	1.098	1.107	1.116	1.128	1.14	1.149	1.155	1.161	1.167	1.173	1.176	1.179	1.182	1.185	1.185	1.185	1.182	1.179	1.176	1.17	1.167	1.164	1.161	1.158	1.155	1.152	1.149	1.146	1.143	1.14	1.14	1.143	1.143	1.146	1.146	1.149	1.146	1.146	1.14	1.137	1.134	1.134	1.131	1.128	1.125	1.122	1.122	1.122	1.122	1.131	1.143	1.158	1.179	1.197	1.215	1.23	1.245	1.26	1.272	1.284	1.29	1.296	1.296	1.29	1.278	1.263	1.245	1.23	1.212	1.197	1.185	1.173	1.161	1.149	1.137	1.122	1.11	1.095	1.08	1.065	1.05	1.035	1.017	0.999	0.978	0.957	0.933	0.909	0.885	0.867	0.849	0.834	0.825	0.816	0.813	0.81	0.81	0.813	0.816	0.822	0.828	0.834	0.837	0.837	0.837	0.837	0.834	0.834	0.831	0.828	0.828	0.828	0.828	0.831	0.834	0.843	0.855
Eastern Europe and Central Asia																																																					3	3	3	3	3	3	3	3	3	3	3	3	3	3	3	3	3	3	3	3	3	3	3	3	3	2.892	2.793	2.709	2.637	2.571	2.505	2.436	2.367	2.304	2.244	2.181	2.124	2.07	2.022	1.968	1.911	1.854	1.8	1.746	1.692	1.638	1.59	1.548	1.512	1.479	1.452	1.431	1.413	1.401	1.392	1.389	1.383	1.374	1.368	1.365	1.356	1.344	1.332	1.317	1.299	1.278	1.254	1.23	1.203	1.176	1.149	1.128	1.104	1.083	1.065	1.05	1.035	1.023	1.014	1.005	0.999	0.993	0.993	0.993	0.993	0.996	0.996	0.999	1.002	1.002	1.008	1.011	1.014	1.02	1.026	1.029	1.032	1.035	1.038	1.038	1.038	1.038	1.038	1.038	1.035	1.032	1.029	1.026	1.023	1.032	1.041	1.05	1.062	1.071	1.083	1.092	1.086	1.083	1.08	1.077	1.074	1.074	1.074	1.062	1.05	1.038	1.032	1.032	1.026	1.023	1.032	1.041	1.05	1.05	1.047	1.047	1.044	1.041	1.038	1.035	1.026	1.014	1.008	0.999	0.993	0.987	0.981	0.984	0.987	0.987	0.987	0.984	0.984	0.981	0.981	0.978	0.975	0.972	0.969	0.963	0.96	0.954	0.951	0.948	0.948	0.948	0.948	0.948	0.948	0.948	0.951	0.951	0.957	0.96	0.966	0.969	0.975	0.978	0.984	0.99	0.999	1.008	1.014	1.023	1.032	1.038	1.047	1.053	1.062	1.068	1.077	1.086	1.092	1.101	1.107	1.113	1.122	1.128	1.137	1.146	1.152	1.161	1.173	1.185	1.197	1.212	1.23	1.245	1.266	1.284	1.302	1.323	1.338	1.353	1.368	1.383	1.392	1.404	1.413	1.419	1.425	1.428	1.434	1.437	1.443	1.443	1.446	1.446	1.446	1.446	1.446	1.446	1.443	1.44	1.44	1.44	1.44	1.44	1.437	1.437	1.437	1.434	1.428	1.422	1.416	1.407	1.398	1.392	1.383	1.377	1.368	1.362	1.356	1.35	1.344	1.341	1.338	1.341	1.35	1.362	1.377	1.395	1.41	1.422	1.431	1.434	1.431	1.428	1.422	1.413	1.407	1.518	1.608	1.674	1.719	1.746	1.755	1.752	1.635	1.542	1.467	1.404	1.353	1.308	1.266	1.182	1.104	1.029	0.954	0.882	0.807	0.726	0.726	0.723	0.72	0.717	0.714	0.711	0.711	0.708	0.708	0.711	0.714	0.717	0.72	0.723	0.729	0.735	0.741	0.747	0.756	0.762	0.768	0.774	0.777	0.78	0.783	0.783	0.783	0.786	0.789	0.792	0.792	0.795	0.795	0.798	0.804	0.81	0.816	0.825	0.834	0.843	0.852	0.861	0.87	0.879	0.885	0.894	0.9	0.906	0.912	0.918	0.924	0.93	0.936	0.942	0.948	0.957	0.969	0.978	0.993	1.005	1.02	1.035	1.053	1.068	1.086	1.104	1.122	1.137	1.152	1.164	1.176	1.185	1.197	1.209	1.221	1.233
Western Europe																																				3	3	3	3	3	3	3	3	3	3	3	3	3	3	3	3	3	3	3	3	3	3	3	3	3	3	3	3	3	3	2.979	2.883	2.775	2.661	2.556	2.454	2.346	2.244	2.142	2.043	1.953	1.863	1.779	1.701	1.629	1.557	1.497	1.443	1.392	1.341	1.302	1.266	1.23	1.194	1.161	1.131	1.101	1.068	1.035	1.005	0.969	0.939	0.906	0.876	0.84	0.81	0.777	0.75	0.72	0.693	0.666	0.651	0.642	0.63	0.624	0.621	0.615	0.612	0.612	0.603	0.597	0.594	0.594	0.594	0.591	0.588	0.588	0.588	0.585	0.579	0.573	0.57	0.57	0.57	0.573	0.576	0.585	0.591	0.594	0.597	0.6	0.6	0.603	0.606	0.615	0.63	0.636	0.642	0.648	0.651	0.654	0.66	0.675	0.69	0.708	0.726	0.741	0.756	0.768	0.774	0.78	0.789	0.801	0.81	0.819	0.825	0.828	0.825	0.819	0.816	0.813	0.81	0.804	0.801	0.804	0.804	0.801	0.801	0.804	0.813	0.825	0.843	0.867	0.891	0.918	0.948	0.978	1.014	1.05	1.086	1.122	1.155	1.188	1.221	1.251	1.281	1.308	1.332	1.353	1.371	1.398	1.419	1.44	1.458	1.47	1.482	1.488	1.488	1.488	1.491	1.494	1.5	1.506	1.509	1.509	1.509	1.509	1.506	1.503	1.5	1.497	1.5	1.494	1.491	1.488	1.482	1.476	1.47	1.464	1.461	1.452	1.443	1.44	1.434	1.431	1.431	1.431	1.431	1.434	1.434	1.437	1.434	1.434	1.431	1.434	1.44	1.443	1.446	1.446	1.449	1.452	1.452	1.452	1.449	1.446	1.44	1.428	1.419	1.407	1.395	1.386	1.386	1.383	1.389	1.395	1.407	1.425	1.449	1.47	1.491	1.515	1.539	1.566	1.596	1.62	1.638	1.662	1.677	1.695	1.713	1.728	1.743	1.746	1.764	1.776	1.785	1.791	1.791	1.785	1.779	1.77	1.755	1.731	1.704	1.677	1.653	1.626	1.587	1.545	1.512	1.479	1.443	1.404	1.368	1.332	1.299	1.269	1.239	1.212	1.179	1.152	1.128	1.104	1.077	1.053	1.029	1.011	0.993	0.972	0.954	0.936	0.918	0.903	0.891	0.879	0.873	0.867	0.864	0.864	0.87	0.876	0.885	0.897	0.912	0.93	0.948	0.972	0.993	1.014	1.035	1.059	1.083	1.104	1.116	1.125	1.128	1.131	1.131	1.134	1.137	1.14	1.146	1.155	1.161	1.17	1.176	1.185	1.203	1.227	1.254	1.278	1.299	1.311	1.314	1.314	1.308	1.299	1.287	1.275	1.263	1.245	1.227	1.206	1.185	1.164	1.143	1.125	1.11	1.098	1.086	1.077	1.068	1.059	1.05	1.038	1.029	1.02	1.008	0.999	0.987	0.975	0.963	0.951	0.942	0.93	0.918	0.909	0.9	0.897	0.894	0.891	0.891	0.894	0.9	0.909	0.921	0.939	0.957	0.975	0.996	1.011	1.026	1.038	1.053	1.065	1.074	1.083	1.101	1.119	1.134	1.149	1.164	1.179	1.194	1.221
Latin America and Caribbean																																																				3	3	3	3	3	3	3	3	3	3	3	3	3	3	3	3	3	3	3	3	2.946	2.856	2.766	2.676	2.598	2.514	2.475	2.445	2.442	2.412	2.37	2.334	2.271	2.202	2.127	2.055	2.004	1.962	1.917	1.878	1.839	1.812	1.83	1.857	1.872	1.878	1.893	1.908	1.923	1.902	1.875	1.857	1.845	1.83	1.821	1.806	1.782	1.758	1.734	1.701	1.668	1.641	1.617	1.614	1.614	1.608	1.611	1.617	1.626	1.635	1.638	1.641	1.65	1.653	1.647	1.641	1.635	1.629	1.632	1.629	1.62	1.614	1.602	1.59	1.575	1.551	1.524	1.503	1.479	1.461	1.44	1.419	1.392	1.365	1.347	1.323	1.302	1.281	1.269	1.263	1.254	1.248	1.245	1.242	1.245	1.245	1.248	1.251	1.254	1.251	1.251	1.254	1.248	1.242	1.236	1.23	1.224	1.218	1.206	1.197	1.191	1.179	1.17	1.164	1.158	1.149	1.143	1.134	1.128	1.125	1.119	1.119	1.125	1.131	1.14	1.149	1.158	1.167	1.176	1.182	1.188	1.194	1.2	1.206	1.209	1.206	1.203	1.197	1.188	1.179	1.17	1.161	1.155	1.149	1.143	1.137	1.131	1.125	1.116	1.11	1.101	1.089	1.08	1.074	1.065	1.059	1.05	1.044	1.035	1.029	1.023	1.023	1.02	1.017	1.017	1.023	1.023	1.026	1.02	1.011	1.002	0.993	0.981	0.972	0.966	0.957	0.951	0.948	0.945	0.939	0.933	0.93	0.93	0.936	0.939	0.945	0.954	0.96	0.966	0.969	0.966	0.972	0.972	0.966	0.966	0.963	0.966	0.972	0.984	0.987	0.996	1.002	1.011	1.011	1.005	0.993	0.99	0.993	0.99	0.987	0.981	0.978	0.978	0.978	0.969	0.969	0.969	0.975	0.984	0.999	1.008	1.017	1.023	1.032	1.032	1.026	1.017	1.005	0.996	0.987	0.975	0.966	0.96	0.957	0.96	0.963	0.972	0.981	0.99	1.008	1.02	1.038	1.053	1.065	1.077	1.089	1.098	1.107	1.11	1.116	1.122	1.131	1.14	1.149	1.161	1.179	1.194	1.206	1.215	1.224	1.23	1.23	1.23	1.233	1.23	1.224	1.221	1.215	1.212	1.209	1.209	1.209	1.212	1.215	1.221	1.221	1.221	1.215	1.2	1.188	1.173	1.164	1.152	1.143	1.131	1.119	1.107	1.098	1.086	1.08	1.08	1.092	1.122	1.155	1.188	1.221	1.248	1.266	1.29	1.311	1.329	1.341	1.353	1.362	1.362	1.356	1.338	1.32	1.302	1.284	1.266	1.251	1.233	1.215	1.197	1.182	1.161	1.143	1.122	1.104	1.083	1.068	1.05	1.038	1.023	1.011	1.002	0.993	0.984	0.978	0.972	0.966	0.966	0.963	0.972	0.972	0.975	0.978	0.987	0.993	1.002	1.008	1.02	1.029	1.041	1.053	1.065	1.08	1.089	1.107	1.125	1.14	1.152	1.164	1.176	1.185	1.191	1.197	1.2
Middle East and North Africa																																						3	3	3	3	3	3	3	3	3	3	3	3	3	3	3	2.943	2.802	2.691	2.583	2.472	2.37	2.268	2.163	2.073	2.007	1.962	1.959	1.974	2.004	2.052	2.1	2.145	2.181	2.187	2.181	2.154	2.115	2.07	2.013	1.95	1.878	1.8	1.728	1.656	1.59	1.527	1.467	1.416	1.368	1.329	1.293	1.263	1.236	1.218	1.206	1.2	1.197	1.197	1.2	1.206	1.209	1.209	1.212	1.209	1.206	1.203	1.2	1.2	1.203	1.206	1.212	1.221	1.236	1.251	1.269	1.287	1.308	1.329	1.353	1.374	1.392	1.41	1.425	1.434	1.443	1.443	1.44	1.431	1.416	1.398	1.377	1.359	1.341	1.323	1.308	1.299	1.287	1.281	1.272	1.266	1.26	1.257	1.257	1.257	1.257	1.26	1.26	1.26	1.257	1.257	1.251	1.248	1.245	1.239	1.23	1.221	1.212	1.203	1.197	1.191	1.185	1.179	1.17	1.164	1.158	1.152	1.146	1.143	1.14	1.137	1.137	1.134	1.131	1.125	1.119	1.11	1.104	1.095	1.086	1.08	1.071	1.059	1.05	1.038	1.026	1.017	1.008	1.002	0.996	0.993	0.99	0.987	0.984	0.981	0.978	0.975	0.969	0.966	0.957	0.951	0.945	0.942	0.936	0.933	0.93	0.93	0.933	0.933	0.936	0.942	0.954	0.966	0.978	0.993	1.005	1.017	1.026	1.032	1.035	1.038	1.038	1.038	1.041	1.038	1.035	1.032	1.029	1.026	1.026	1.026	1.029	1.038	1.044	1.056	1.071	1.086	1.101	1.116	1.128	1.146	1.161	1.173	1.185	1.194	1.203	1.212	1.212	1.215	1.218	1.224	1.227	1.233	1.239	1.239	1.239	1.236	1.233	1.227	1.221	1.212	1.209	1.203	1.194	1.185	1.17	1.155	1.143	1.128	1.116	1.104	1.092	1.08	1.074	1.065	1.059	1.05	1.047	1.041	1.041	1.041	1.044	1.047	1.056	1.062	1.071	1.083	1.092	1.101	1.113	1.122	1.134	1.146	1.155	1.167	1.179	1.188	1.197	1.206	1.212	1.218	1.221	1.224	1.227	1.227	1.227	1.221	1.218	1.212	1.206	1.197	1.188	1.176	1.164	1.152	1.14	1.131	1.122	1.11	1.101	1.092	1.08	1.071	1.059	1.05	1.038	1.029	1.017	1.005	0.99	0.978	0.96	0.945	0.93	0.918	0.903	0.891	0.879	0.87	0.864	0.858	0.855	0.855	0.855	0.858	0.867	0.873	0.885	0.894	0.906	0.918	0.933	0.945	0.96	0.978	0.993	1.011	1.032	1.05	1.071	1.089	1.107	1.125	1.14	1.155	1.164	1.173	1.176	1.179	1.176	1.17	1.161	1.149	1.134	1.122	1.107	1.092	1.08	1.065	1.053	1.041	1.032	1.023	1.017	1.011	1.011	1.011	1.014	1.017	1.017	1.02	1.02	1.023	1.026	1.026	1.026	1.029	1.029	1.029	1.032	1.032	1.032	1.035	1.038	1.044	1.05	1.059	1.068	1.074	1.083	1.092	1.101	1.11	1.122	1.131	1.137	1.143	1.149	1.152	1.152	1.149	1.149	1.149	1.146
South Asia																																																								3	3	3	3	3	3	3	3	3	3	3	2.928	2.754	2.658	2.598	2.637	2.712	2.676	2.691	2.772	2.88	2.916	2.856	2.769	2.739	2.673	2.583	2.49	2.433	2.382	2.325	2.274	2.244	2.217	2.184	2.151	2.127	2.112	2.091	2.061	2.028	1.989	1.953	1.92	1.89	1.866	1.845	1.827	1.827	1.833	1.83	1.83	1.83	1.827	1.83	1.827	1.809	1.785	1.77	1.74	1.713	1.686	1.659	1.641	1.632	1.626	1.626	1.626	1.626	1.623	1.614	1.602	1.59	1.587	1.581	1.578	1.578	1.581	1.587	1.593	1.593	1.593	1.59	1.587	1.581	1.575	1.569	1.554	1.539	1.53	1.518	1.506	1.488	1.473	1.461	1.449	1.431	1.416	1.401	1.386	1.371	1.359	1.347	1.335	1.326	1.317	1.308	1.299	1.29	1.281	1.275	1.272	1.269	1.266	1.263	1.263	1.263	1.26	1.257	1.257	1.257	1.257	1.26	1.266	1.269	1.275	1.284	1.293	1.305	1.314	1.326	1.338	1.347	1.356	1.365	1.368	1.371	1.371	1.368	1.365	1.359	1.35	1.341	1.332	1.323	1.314	1.305	1.299	1.29	1.284	1.278	1.269	1.257	1.248	1.239	1.233	1.224	1.215	1.209	1.2	1.194	1.185	1.179	1.173	1.167	1.164	1.164	1.167	1.173	1.176	1.179	1.182	1.185	1.191	1.194	1.2	1.203	1.209	1.212	1.215	1.215	1.215	1.212	1.209	1.206	1.2	1.194	1.185	1.176	1.164	1.152	1.137	1.122	1.11	1.095	1.08	1.068	1.056	1.044	1.032	1.02	1.008	0.999	0.99	0.981	0.972	0.966	0.96	0.954	0.951	0.945	0.939	0.93	0.924	0.918	0.912	0.903	0.897	0.891	0.885	0.879	0.87	0.864	0.855	0.846	0.837	0.828	0.819	0.813	0.81	0.804	0.804	0.804	0.807	0.807	0.813	0.819	0.825	0.834	0.846	0.855	0.864	0.876	0.882	0.885	0.885	0.885	0.885	0.885	0.888	0.891	0.894	0.9	0.906	0.912	0.918	0.924	0.933	0.939	0.945	0.951	0.954	0.957	0.954	0.951	0.942	0.933	0.924	0.912	0.903	0.891	0.879	0.87	0.861	0.852	0.843	0.834	0.825	0.816	0.807	0.798	0.792	0.786	0.783	0.777	0.771	0.768	0.765	0.762	0.756	0.75	0.75	0.75	0.753	0.753	0.753	0.759	0.759	0.762	0.765	0.771	0.774	0.777	0.789	0.807	0.81	0.813	0.813	0.813	0.813	0.804	0.804	0.801	0.798	0.798	0.798	0.795	0.795	0.789	0.792	0.795	0.798	0.801	0.807	0.807	0.81	0.81	0.813	0.813	0.816	0.819	0.819	0.819	0.819	0.822	0.825	0.828	0.831	0.84	0.849	0.861	0.876	0.891	0.903	0.921	0.939	0.96	0.981	0.999	1.02	1.041	1.059	1.074	1.089	1.101	1.116	1.128	1.143	1.155	1.17	1.188	1.206	1.23	1.254	1.284
Eastern and Southern Africa																																																														3	3	3	3	3	3	3	3	3	2.847	2.547	2.274	2.1	1.962	1.857	1.767	1.704	1.629	1.554	1.479	1.413	1.377	1.374	1.38	1.416	1.497	1.59	1.674	1.734	1.785	1.812	1.842	1.845	1.83	1.806	1.782	1.752	1.737	1.707	1.674	1.653	1.647	1.65	1.653	1.644	1.644	1.653	1.671	1.686	1.704	1.728	1.755	1.782	1.803	1.809	1.83	1.848	1.848	1.845	1.857	1.86	1.863	1.848	1.83	1.803	1.791	1.776	1.764	1.761	1.752	1.743	1.743	1.731	1.725	1.725	1.716	1.713	1.707	1.701	1.689	1.671	1.65	1.635	1.626	1.617	1.605	1.602	1.593	1.578	1.566	1.554	1.542	1.533	1.527	1.53	1.539	1.548	1.551	1.557	1.563	1.569	1.575	1.584	1.596	1.605	1.614	1.626	1.629	1.635	1.641	1.644	1.647	1.647	1.641	1.632	1.62	1.605	1.581	1.563	1.536	1.506	1.479	1.452	1.422	1.395	1.365	1.332	1.302	1.272	1.242	1.212	1.182	1.152	1.125	1.101	1.074	1.047	1.017	0.987	0.96	0.936	0.912	0.885	0.858	0.834	0.81	0.786	0.765	0.747	0.732	0.72	0.708	0.702	0.696	0.687	0.684	0.684	0.687	0.687	0.687	0.693	0.696	0.699	0.696	0.69	0.69	0.687	0.681	0.675	0.669	0.666	0.663	0.66	0.66	0.66	0.66	0.66	0.66	0.66	0.66	0.663	0.669	0.675	0.684	0.693	0.702	0.711	0.72	0.726	0.738	0.747	0.756	0.768	0.777	0.789	0.801	0.81	0.816	0.822	0.831	0.84	0.855	0.873	0.888	0.906	0.924	0.942	0.963	0.975	0.987	1.005	1.02	1.035	1.05	1.059	1.068	1.074	1.077	1.08	1.08	1.08	1.077	1.077	1.071	1.065	1.062	1.056	1.053	1.05	1.047	1.044	1.044	1.047	1.05	1.05	1.053	1.059	1.065	1.074	1.083	1.092	1.101	1.113	1.128	1.14	1.149	1.158	1.164	1.173	1.179	1.182	1.185	1.185	1.185	1.185	1.188	1.191	1.197	1.203	1.215	1.224	1.239	1.26	1.287	1.314	1.347	1.374	1.407	1.434	1.452	1.464	1.473	1.479	1.488	1.494	1.497	1.503	1.512	1.509	1.5	1.485	1.467	1.455	1.443	1.434	1.428	1.422	1.419	1.422	1.422	1.422	1.422	1.431	1.443	1.455	1.461	1.458	1.449	1.431	1.407	1.377	1.344	1.311	1.275	1.239	1.2	1.161	1.119	1.077	1.038	0.999	0.96	0.924	0.891	0.861	0.834	0.804	0.777	0.753	0.729	0.705	0.678	0.654	0.633	0.612	0.594	0.579	0.567	0.558	0.549	0.546	0.54	0.54	0.543	0.549	0.555	0.564	0.57	0.579	0.588	0.6	0.612	0.621	0.633	0.642	0.654	0.663	0.672	0.681	0.687	0.696	0.702	0.711	0.726	0.741	0.756	0.774	0.792	0.81
West and Central Africa																																																												3	3	3	3	3	3	3	3	3	3	3	2.967	2.835	2.76	2.673	2.577	2.475	2.382	2.286	2.211	2.118	2.046	1.977	1.911	1.854	1.794	1.734	1.674	1.632	1.602	1.578	1.545	1.533	1.524	1.539	1.539	1.545	1.551	1.566	1.587	1.617	1.626	1.644	1.638	1.653	1.662	1.671	1.671	1.695	1.71	1.728	1.731	1.734	1.725	1.71	1.674	1.638	1.599	1.557	1.515	1.476	1.443	1.404	1.371	1.344	1.32	1.299	1.281	1.254	1.248	1.248	1.248	1.251	1.251	1.254	1.257	1.263	1.263	1.26	1.257	1.254	1.257	1.26	1.257	1.251	1.248	1.26	1.272	1.287	1.296	1.311	1.338	1.359	1.365	1.365	1.365	1.362	1.356	1.344	1.326	1.299	1.275	1.251	1.227	1.203	1.173	1.143	1.122	1.116	1.11	1.101	1.092	1.092	1.092	1.089	1.074	1.059	1.047	1.038	1.029	1.023	1.02	1.008	0.999	0.984	0.978	0.969	0.963	0.963	0.975	0.984	0.99	0.993	0.996	0.993	0.984	0.969	0.96	0.96	0.948	0.933	0.924	0.909	0.894	0.879	0.864	0.852	0.834	0.822	0.819	0.816	0.81	0.804	0.801	0.804	0.798	0.798	0.795	0.792	0.792	0.795	0.798	0.801	0.798	0.795	0.795	0.792	0.789	0.786	0.783	0.78	0.783	0.786	0.789	0.795	0.798	0.804	0.81	0.81	0.804	0.795	0.789	0.786	0.78	0.774	0.765	0.762	0.759	0.756	0.753	0.747	0.744	0.744	0.75	0.762	0.771	0.777	0.786	0.792	0.804	0.81	0.825	0.84	0.858	0.882	0.909	0.936	0.969	0.999	1.035	1.074	1.119	1.161	1.2	1.242	1.278	1.317	1.359	1.407	1.452	1.488	1.521	1.563	1.599	1.623	1.638	1.644	1.638	1.632	1.617	1.599	1.575	1.548	1.521	1.497	1.47	1.443	1.413	1.389	1.362	1.338	1.32	1.305	1.293	1.281	1.275	1.269	1.266	1.266	1.266	1.263	1.266	1.269	1.269	1.269	1.269	1.266	1.266	1.266	1.266	1.263	1.257	1.254	1.254	1.257	1.254	1.254	1.257	1.254	1.251	1.248	1.239	1.227	1.215	1.197	1.179	1.161	1.14	1.116	1.089	1.059	1.026	0.996	0.966	0.939	0.912	0.891	0.87	0.855	0.843	0.831	0.822	0.813	0.81	0.822	0.834	0.852	0.873	0.894	0.918	0.936	0.957	0.978	0.996	1.008	1.014	1.026	1.035	1.044	1.047	1.05	1.05	1.053	1.053	1.05	1.044	1.041	1.032	1.032	1.032	1.029	1.029	1.023	1.014	1.008	0.999	0.987	0.978	0.969	0.963	0.951	0.948	0.936	0.933	0.93	0.921	0.912	0.909	0.9	0.894	0.885	0.879	0.873	0.87	0.87	0.867	0.864	0.864	0.858	0.849	0.852	0.849	0.855	0.864	0.873	0.888	0.903	0.918	0.933	0.942	0.954
SubSaharan Africa																																																										3	3	3	3	3	3	3	3	3	3	3	3	3	2.916	2.706	2.538	2.415	2.304	2.205	2.118	2.046	1.977	1.899	1.833	1.773	1.728	1.698	1.665	1.641	1.626	1.626	1.629	1.629	1.623	1.623	1.629	1.644	1.644	1.641	1.638	1.638	1.647	1.653	1.647	1.65	1.641	1.653	1.659	1.662	1.662	1.68	1.695	1.713	1.722	1.734	1.737	1.737	1.722	1.701	1.686	1.665	1.638	1.614	1.602	1.581	1.566	1.551	1.536	1.518	1.506	1.491	1.488	1.491	1.491	1.494	1.497	1.494	1.497	1.503	1.503	1.503	1.503	1.5	1.5	1.494	1.485	1.476	1.473	1.473	1.473	1.479	1.479	1.476	1.482	1.482	1.476	1.47	1.467	1.47	1.473	1.473	1.47	1.464	1.461	1.455	1.452	1.452	1.452	1.452	1.455	1.464	1.47	1.479	1.485	1.491	1.497	1.503	1.494	1.491	1.482	1.47	1.458	1.443	1.425	1.404	1.386	1.362	1.341	1.317	1.293	1.269	1.248	1.224	1.2	1.176	1.152	1.128	1.104	1.08	1.056	1.032	1.005	0.978	0.954	0.93	0.906	0.882	0.858	0.837	0.813	0.792	0.774	0.756	0.744	0.732	0.723	0.717	0.711	0.705	0.702	0.702	0.702	0.705	0.705	0.711	0.714	0.714	0.711	0.708	0.705	0.702	0.699	0.693	0.69	0.684	0.684	0.684	0.684	0.684	0.687	0.687	0.687	0.684	0.684	0.687	0.69	0.693	0.699	0.705	0.714	0.72	0.726	0.729	0.738	0.747	0.756	0.765	0.774	0.786	0.798	0.807	0.813	0.819	0.828	0.84	0.855	0.873	0.891	0.909	0.93	0.951	0.975	0.996	1.014	1.035	1.056	1.077	1.095	1.113	1.128	1.146	1.158	1.17	1.182	1.194	1.203	1.209	1.215	1.218	1.218	1.221	1.218	1.218	1.212	1.206	1.203	1.203	1.197	1.191	1.185	1.179	1.176	1.176	1.173	1.176	1.176	1.179	1.185	1.191	1.197	1.2	1.206	1.209	1.215	1.218	1.218	1.218	1.218	1.218	1.221	1.221	1.224	1.227	1.233	1.236	1.245	1.26	1.272	1.287	1.308	1.323	1.341	1.356	1.362	1.365	1.368	1.365	1.365	1.362	1.359	1.353	1.35	1.341	1.326	1.311	1.293	1.278	1.266	1.26	1.254	1.251	1.248	1.251	1.254	1.257	1.263	1.275	1.293	1.311	1.326	1.332	1.332	1.329	1.314	1.299	1.275	1.251	1.227	1.197	1.167	1.137	1.104	1.071	1.035	1.005	0.972	0.945	0.915	0.891	0.867	0.843	0.822	0.804	0.786	0.765	0.744	0.726	0.708	0.693	0.678	0.666	0.657	0.651	0.645	0.642	0.639	0.642	0.642	0.645	0.651	0.657	0.663	0.666	0.675	0.681	0.69	0.696	0.705	0.711	0.72	0.726	0.729	0.735	0.741	0.747	0.756	0.765	0.78	0.795	0.813	0.828	0.843	0.861
North America																																														3	3	3	3	3	3	3	3	3	3	3	3	3	3	3	3	3	3	3	3	3	3	3	3	3	3	3	3	3	2.976	2.838	2.697	2.556	2.427	2.31	2.199	2.091	1.995	1.902	1.815	1.734	1.659	1.59	1.527	1.473	1.419	1.377	1.338	1.302	1.272	1.248	1.224	1.2	1.182	1.164	1.149	1.137	1.125	1.11	1.101	1.089	1.077	1.062	1.047	1.029	1.014	1.002	0.99	0.978	0.966	0.954	0.945	0.936	0.927	0.921	0.915	0.912	0.909	0.909	0.909	0.912	0.912	0.912	0.912	0.915	0.915	0.915	0.918	0.918	0.918	0.918	0.921	0.921	0.921	0.921	0.924	0.93	0.933	0.939	0.945	0.951	0.957	0.966	0.978	0.993	1.011	1.029	1.056	1.086	1.116	1.152	1.191	1.227	1.266	1.302	1.335	1.368	1.401	1.428	1.446	1.461	1.47	1.473	1.479	1.476	1.476	1.476	1.473	1.473	1.467	1.461	1.455	1.449	1.44	1.431	1.419	1.407	1.392	1.377	1.359	1.341	1.323	1.302	1.281	1.263	1.245	1.227	1.206	1.188	1.167	1.149	1.128	1.107	1.089	1.071	1.053	1.041	1.026	1.011	0.999	0.987	0.975	0.966	0.957	0.951	0.945	0.939	0.933	0.927	0.921	0.915	0.909	0.903	0.9	0.894	0.888	0.885	0.885	0.885	0.885	0.888	0.894	0.903	0.909	0.912	0.915	0.915	0.915	0.912	0.912	0.909	0.912	0.915	0.921	0.927	0.933	0.939	0.948	0.963	0.984	1.002	1.026	1.047	1.065	1.083	1.092	1.098	1.104	1.104	1.107	1.11	1.113	1.11	1.11	1.113	1.119	1.122	1.128	1.137	1.149	1.161	1.176	1.191	1.203	1.215	1.227	1.242	1.257	1.269	1.278	1.29	1.305	1.32	1.329	1.341	1.353	1.362	1.374	1.383	1.398	1.41	1.431	1.449	1.47	1.491	1.512	1.527	1.545	1.557	1.569	1.584	1.599	1.614	1.623	1.632	1.635	1.635	1.632	1.626	1.617	1.608	1.596	1.584	1.569	1.545	1.518	1.491	1.464	1.437	1.413	1.392	1.38	1.371	1.365	1.362	1.365	1.365	1.368	1.377	1.383	1.389	1.395	1.401	1.404	1.407	1.404	1.401	1.392	1.38	1.371	1.356	1.344	1.329	1.305	1.284	1.266	1.245	1.23	1.212	1.2	1.191	1.188	1.191	1.194	1.197	1.206	1.218	1.248	1.272	1.299	1.323	1.347	1.365	1.377	1.38	1.377	1.368	1.353	1.338	1.32	1.299	1.269	1.242	1.215	1.188	1.161	1.134	1.113	1.092	1.074	1.056	1.044	1.032	1.02	1.011	1.002	0.993	0.987	0.975	0.963	0.954	0.945	0.933	0.921	0.912	0.897	0.885	0.87	0.858	0.846	0.834	0.822	0.816	0.81	0.807	0.804	0.807	0.807	0.81	0.816	0.828	0.837	0.852	0.87	0.885	0.903	0.915	0.927	0.936	0.942	0.948	0.954	0.957	0.963	0.969

### Sheet: bg_mf5
	2020-01-22	2020-01-23	2020-01-24	2020-01-25	2020-01-26	2020-01-27	2020-01-28	2020-01-29	2020-01-30	2020-01-31	2020-02-01	2020-02-02	2020-02-03	2020-02-04	2020-02-05	2020-02-06	2020-02-07	2020-02-08	2020-02-09	2020-02-10	2020-02-11	2020-02-12	2020-02-13	2020-02-14	2020-02-15	2020-02-16	2020-02-17	2020-02-18	2020-02-19	2020-02-20	2020-02-21	2020-02-22	2020-02-23	2020-02-24	2020-02-25	2020-02-26	2020-02-27	2020-02-28	2020-02-29	2020-03-01	2020-03-02	2020-03-03	2020-03-04	2020-03-05	2020-03-06	2020-03-07	2020-03-08	2020-03-09	2020-03-10	2020-03-11	2020-03-12	2020-03-13	2020-03-14	2020-03-15	2020-03-16	2020-03-17	2020-03-18	2020-03-19	2020-03-20	2020-03-21	2020-03-22	2020-03-23	2020-03-24	2020-03-25	2020-03-26	2020-03-27	2020-03-28	2020-03-29	2020-03-30	2020-03-31	2020-04-01	2020-04-02	2020-04-03	2020-04-04	2020-04-05	2020-04-06	2020-04-07	2020-04-08	2020-04-09	2020-04-10	2020-04-11	2020-04-12	2020-04-13	2020-04-14	2020-04-15	2020-04-16	2020-04-17	2020-04-18	2020-04-19	2020-04-20	2020-04-21	2020-04-22	2020-04-23	2020-04-24	2020-04-25	2020-04-26	2020-04-27	2020-04-28	2020-04-29	2020-04-30	2020-05-01	2020-05-02	2020-05-03	2020-05-04	2020-05-05	2020-05-06	2020-05-07	2020-05-08	2020-05-09	2020-05-10	2020-05-11	2020-05-12	2020-05-13	2020-05-14	2020-05-15	2020-05-16	2020-05-17	2020-05-18	2020-05-19	2020-05-20	2020-05-21	2020-05-22	2020-05-23	2020-05-24	2020-05-25	2020-05-26	2020-05-27	2020-05-28	2020-05-29	2020-05-30	2020-05-31	2020-06-01	2020-06-02	2020-06-03	2020-06-04	2020-06-05	2020-06-06	2020-06-07	2020-06-08	2020-06-09	2020-06-10	2020-06-11	2020-06-12	2020-06-13	2020-06-14	2020-06-15	2020-06-16	2020-06-17	2020-06-18	2020-06-19	2020-06-20	2020-06-21	2020-06-22	2020-06-23	2020-06-24	2020-06-25	2020-06-26	2020-06-27	2020-06-28	2020-06-29	2020-06-30	2020-07-01	2020-07-02	2020-07-03	2020-07-04	2020-07-05	2020-07-06	2020-07-07	2020-07-08	2020-07-09	2020-07-10	2020-07-11	2020-07-12	2020-07-13	2020-07-14	2020-07-15	2020-07-16	2020-07-17	2020-07-18	2020-07-19	2020-07-20	2020-07-21	2020-07-22	2020-07-23	2020-07-24	2020-07-25	2020-07-26	2020-07-27	2020-07-28	2020-07-29	2020-07-30	2020-07-31	2020-08-01	2020-08-02	2020-08-03	2020-08-04	2020-08-05	2020-08-06	2020-08-07	2020-08-08	2020-08-09	2020-08-10	2020-08-11	2020-08-12	2020-08-13	2020-08-14	2020-08-15	2020-08-16	2020-08-17	2020-08-18	2020-08-19	2020-08-20	2020-08-21	2020-08-22	2020-08-23	2020-08-24	2020-08-25	2020-08-26	2020-08-27	2020-08-28	2020-08-29	2020-08-30	2020-08-31	2020-09-01	2020-09-02	2020-09-03	2020-09-04	2020-09-05	2020-09-06	2020-09-07	2020-09-08	2020-09-09	2020-09-10	2020-09-11	2020-09-12	2020-09-13	2020-09-14	2020-09-15	2020-09-16	2020-09-17	2020-09-18	2020-09-19	2020-09-20	2020-09-21	2020-09-22	2020-09-23	2020-09-24	2020-09-25	2020-09-26	2020-09-27	2020-09-28	2020-09-29	2020-09-30	2020-10-01	2020-10-02	2020-10-03	2020-10-04	2020-10-05	2020-10-06	2020-10-07	2020-10-08	2020-10-09	2020-10-10	2020-10-11	2020-10-12	2020-10-13	2020-10-14	2020-10-15	2020-10-16	2020-10-17	2020-10-18	2020-10-19	2020-10-20	2020-10-21	2020-10-22	2020-10-23	2020-10-24	2020-10-25	2020-10-26	2020-10-27	2020-10-28	2020-10-29	2020-10-30	2020-10-31	2020-11-01	2020-11-02	2020-11-03	2020-11-04	2020-11-05	2020-11-06	2020-11-07	2020-11-08	2020-11-09	2020-11-10	2020-11-11	2020-11-12	2020-11-13	2020-11-14	2020-11-15	2020-11-16	2020-11-17	2020-11-18	2020-11-19	2020-11-20	2020-11-21	2020-11-22	2020-11-23	2020-11-24	2020-11-25	2020-11-26	2020-11-27	2020-11-28	2020-11-29	2020-11-30	2020-12-01	2020-12-02	2020-12-03	2020-12-04	2020-12-05	2020-12-06	2020-12-07	2020-12-08	2020-12-09	2020-12-10	2020-12-11	2020-12-12	2020-12-13	2020-12-14	2020-12-15	2020-12-16	2020-12-17	2020-12-18	2020-12-19	2020-12-20	2020-12-21	2020-12-22	2020-12-23	2020-12-24	2020-12-25	2020-12-26	2020-12-27	2020-12-28	2020-12-29	2020-12-30	2020-12-31	2021-01-01	2021-01-02	2021-01-03	2021-01-04	2021-01-05	2021-01-06	2021-01-07	2021-01-08	2021-01-09	2021-01-10	2021-01-11	2021-01-12	2021-01-13	2021-01-14	2021-01-15	2021-01-16	2021-01-17	2021-01-18	2021-01-19	2021-01-20	2021-01-21	2021-01-22	2021-01-23	2021-01-24	2021-01-25	2021-01-26	2021-01-27	2021-01-28	2021-01-29	2021-01-30	2021-01-31	2021-02-01	2021-02-02	2021-02-03	2021-02-04	2021-02-05	2021-02-06	2021-02-07	2021-02-08	2021-02-09	2021-02-10	2021-02-11	2021-02-12	2021-02-13	2021-02-14	2021-02-15	2021-02-16	2021-02-17	2021-02-18	2021-02-19	2021-02-20	2021-02-21	2021-02-22	2021-02-23	2021-02-24	2021-02-25	2021-02-26	2021-02-27	2021-02-28	2021-03-01	2021-03-02	2021-03-03	2021-03-04	2021-03-05	2021-03-06	2021-03-07	2021-03-08	2021-03-09	2021-03-10	2021-03-11	2021-03-12	2021-03-13	2021-03-14	2021-03-15	2021-03-16
Afghanistan																																																																																						2.091	2.049	2.001	1.95	1.881	1.821	1.776	1.734	1.704	1.719	1.722	1.767	1.815	1.845	1.896	1.944	1.977	2.034	2.064	2.118	2.148	2.139	2.118	2.091	2.073	2.049	2.004	1.965	1.947	1.941	1.929	1.89	1.86	1.845	1.842	1.836	1.83	1.845	1.86	1.869	1.872	1.863	1.845	1.818	1.791	1.767	1.734	1.701	1.671	1.644	1.626	1.59	1.557	1.521	1.482	1.446	1.41	1.371	1.335	1.299	1.272	1.254	1.23	1.206	1.173	1.146	1.116	1.083	1.047	1.008	0.972	0.942	0.909	0.876	0.843	0.807	0.771	0.735	0.705	0.675	0.648	0.627	0.618	0.612	0.612	0.612	0.618	0.621	0.624	0.627	0.624	0.627	0.624	0.612	0.603	0.591	0.579	0.567	0.552	0.531	0.516	0.504	0.498	0.489	0.48	0.474	0.477	0.483	0.48	0.48	0.477	0.48	0.474	0.471	0.468	0.468	0.462	0.462	0.459	0.465	0.465	0.465	0.474	0.495	0.516	0.543	0.567	0.594	0.621	0.642	0.66	0.663	0.66	0.654	0.645	0.63	0.606	0.579	0.558	0.543	0.525	0.513	0.498	0.486	0.486	0.489																															0.744	0.792	0.885	0.984	1.077	1.176	1.251	1.311	1.371	1.404	1.416	1.422	1.437	1.458	1.464	1.47	1.467	1.467	1.467	1.458	1.455	1.452	1.443	1.44	1.44	1.434	1.413	1.383	1.35	1.314	1.29	1.269	1.257	1.257	1.266	1.29	1.314	1.341	1.371	1.404	1.446	1.488	1.524	1.56	1.578	1.596	1.596	1.584	1.56	1.524	1.491	1.461	1.419	1.386	1.35	1.308	1.263	1.227	1.191	1.161	1.131	1.101	1.083	1.074	1.056	1.041	1.035	1.026	1.023	1.029	1.05	1.059	1.062	1.062	1.059	1.062	1.062	1.053	1.053	1.047	1.05	1.041	1.02	0.993	0.951	0.909	0.87	0.9	0.933	0.963	0.99	1.029	1.068	1.113	1.053	1.005	0.975	0.96	0.951	0.951	0.954	0.894	0.837	0.789	0.735	0.675	0.6	0.51	0.534	0.564	0.591	0.606	0.624	0.636	0.651	0.66	0.663	0.648	0.639	0.627	0.615	0.603	0.588	0.57	0.549	0.534	0.522	0.504	0.489	0.48
Albania																																																																																																																																																			1.725	1.818	1.899	1.965	1.998	2.013	1.98	1.92	1.866	1.818	1.782	1.743	1.698	1.662	1.626	1.581	1.539	1.5	1.467	1.434	1.413	1.401	1.389	1.377	1.359	1.35	1.341	1.335	1.335	1.338	1.341	1.335	1.329	1.32	1.305	1.296	1.281	1.269	1.266	1.254	1.248	1.242	1.233	1.23	1.221	1.212	1.212	1.209	1.209	1.209	1.215	1.221	1.23	1.239	1.245	1.248	1.254	1.251	1.257	1.263	1.263	1.263	1.263	1.26	1.26	1.254	1.245	1.236	1.233	1.23	1.23	1.227	1.224	1.215	1.2	1.182	1.161	1.14	1.113	1.089	1.065	1.047	1.032	1.014	1.002	0.993	0.987	0.987	0.996	1.008	1.026	1.05	1.071	1.095	1.11	1.119	1.122	1.125	1.119	1.11	1.101	1.089	1.071	1.053	1.032	1.011	0.996	0.981	0.975	0.972	0.975	0.978	0.984	0.996	1.008	1.02	1.035	1.053	1.074	1.098	1.119	1.146	1.176	1.206	1.242	1.281	1.323	1.365	1.401	1.431	1.455	1.473	1.485	1.488	1.488	1.479	1.464	1.443	1.419	1.398	1.377	1.359	1.35	1.347	1.356	1.371	1.392	1.419	1.443	1.464	1.479	1.491	1.503	1.512	1.518	1.527	1.545	1.563	1.575	1.578	1.581	1.575	1.566	1.548	1.527	1.5	1.485	1.461	1.44	1.416	1.395	1.374	1.359	1.344	1.329	1.314	1.302	1.296	1.293	1.293	1.29	1.287	1.284	1.281	1.272	1.26	1.236	1.212	1.182	1.152	1.119	1.086	1.053	1.023	0.993	0.963	0.936	0.912	0.894	0.867	0.855	0.843	0.837	0.84	0.846	0.861	0.888	0.918	0.948	0.984	1.014	1.041	1.062	1.098	1.119	1.14	1.161	1.176	1.185	1.191	1.188	1.188	1.194	1.2	1.212	1.23	1.251	1.275	1.299	1.323	1.353	1.383	1.413	1.44	1.467	1.491	1.509	1.521	1.533	1.542	1.545	1.545	1.542	1.539	1.527	1.506	1.488	1.467	1.449	1.431	1.41	1.398	1.386	1.371	1.356	1.341	1.326	1.308	1.29	1.278	1.266	1.254	1.242	1.227	1.209	1.191	1.167	1.143	1.116	1.095	1.074	1.056	1.038	1.023
Algeria																																																																					3	3	3	3	3	3	3	2.898	2.691	2.502	2.322	2.142	1.998	1.893	1.794	1.719	1.641	1.575	1.512	1.461	1.413	1.368	1.338	1.317	1.296	1.287	1.281	1.275	1.281	1.287	1.305	1.329	1.344	1.353	1.365	1.377	1.392	1.398	1.404	1.413	1.422	1.425	1.422	1.41	1.395	1.377	1.359	1.341	1.326	1.308	1.29	1.275	1.257	1.239	1.221	1.206	1.191	1.182	1.17	1.158	1.14	1.122	1.101	1.074	1.044	1.017	0.99	0.96	0.933	0.909	0.882	0.855	0.828	0.804	0.786	0.771	0.759	0.756	0.756	0.762	0.771	0.786	0.801	0.819	0.84	0.864	0.888	0.921	0.96	1.008	1.071	1.14	1.218	1.305	1.398	1.488	1.572	1.644	1.704	1.755	1.788	1.806	1.803	1.791	1.77	1.74	1.71	1.68	1.65	1.626	1.602	1.578	1.554	1.53	1.509	1.485	1.464	1.446	1.428	1.41	1.392	1.377	1.359	1.338	1.314	1.29	1.263	1.236	1.209	1.185	1.161	1.14	1.116	1.098	1.08	1.059	1.041	1.026	1.008	0.996	0.984	0.972	0.963	0.951	0.939	0.93	0.918	0.906	0.894	0.885	0.876	0.867	0.861	0.855	0.849	0.846	0.84	0.837	0.834	0.831	0.825	0.822	0.816	0.813	0.807	0.798	0.792	0.783	0.777	0.768	0.762	0.753	0.747	0.744	0.741	0.735	0.732	0.729	0.723	0.717	0.714	0.708	0.702	0.696	0.69	0.684	0.678	0.675	0.672	0.669	0.666	0.666	0.663	0.663	0.663	0.666	0.675	0.684	0.696	0.711	0.729	0.753	0.78	0.804	0.837	0.876	0.918	0.963	1.011	1.056	1.098	1.14	1.179	1.212	1.239	1.263	1.281	1.299	1.314	1.338	1.371	1.41	1.458	1.509	1.566	1.62	1.674	1.716	1.752	1.779	1.8	1.812	1.821	1.821	1.809	1.794	1.776	1.755	1.728	1.698	1.668	1.635	1.599	1.566	1.53	1.497	1.458	1.422	1.383	1.344	1.305	1.263	1.221	1.176	1.134	1.092	1.05	1.011	0.969	0.93	0.897	0.861	0.828	0.798	0.771	0.744	0.723	0.708	0.696	0.687	0.684	0.681	0.687	0.69	0.693	0.696	0.699	0.702	0.705	0.705	0.702	0.699	0.693	0.684	0.675	0.666	0.654	0.642	0.633	0.627	0.621	0.621	0.621	0.624	0.636	0.648	0.663	0.678	0.693	0.711	0.726	0.741	0.756	0.771	0.786	0.798	0.813	0.828	0.84	0.852	0.861	0.873	0.882	0.882	0.888	0.894	0.9	0.906	0.909	0.912	0.924	0.924	0.924	0.921	0.918	0.906	0.897	0.894	0.882	0.867	0.858	0.849	0.837	0.828	0.807	0.801	0.792	0.789	0.783	0.786	0.792	0.798	0.807	0.816	0.822	0.828	0.834	0.837	0.837	0.84	0.843	0.846
Andorra																																																																																																																																																																																																																																																																		1.71	1.731	1.791	1.842	1.908	1.959	1.992	2.025	2.043	2.046	2.043	2.058	2.064	2.061	2.016	1.977	1.926	1.881	1.845	1.815	1.785	1.767	1.77	1.755	1.752	1.713	1.701	1.704	1.668	1.626	1.596	1.581	1.542	1.527	1.512	1.491	1.461	1.44	1.407	1.413	1.374	1.338	1.341	1.356	1.362	1.359	1.371	1.377	1.362	1.353	1.341	1.341	1.362	1.359	1.386	1.401	1.416	1.434	1.449	1.455	1.461	1.464	1.479	1.491	1.5	1.5	1.476	1.452	1.446	1.425	1.413	1.386	1.377	1.38	1.392														1.674	1.743	1.833	1.932	2.019	2.103	2.142	2.217	2.304	2.376	2.394	2.427	2.499	2.574	2.61	2.64	2.688	2.73	2.775	2.811	2.886	2.901	2.892	2.901	2.955	2.955	2.907	2.847	2.826	2.796	2.754	2.712	2.673	2.634	2.595	2.562	2.532	2.496	2.439	2.409	2.394	2.367	2.334	2.316	2.298	2.289	2.268	2.253
Angola																																																																																																																																																																																																						1.452	1.467	1.488	1.53	1.536	1.527	1.497	1.461	1.419	1.386	1.329	1.278	1.224	1.188	1.137	1.089	1.047	0.996	0.972	0.954		0.957	0.981	1.011	1.068	1.11	1.158	1.194	1.215	1.242	1.248	1.239	1.221	1.197	1.176	1.173	1.158	1.143	1.128	1.125	1.134	1.155	1.182	1.203	1.224	1.257	1.302	1.344	1.377	1.389	1.41	1.431	1.434	1.422	1.395	1.359	1.332	1.305	1.296	1.278	1.263	1.26	1.248	1.248	1.236	1.233	1.242	1.257	1.269	1.305	1.335	1.365	1.386	1.41	1.431	1.443	1.47	1.482	1.503	1.506	1.521	1.536	1.542	1.527	1.506	1.488	1.473	1.446	1.41	1.389	1.365	1.35	1.32	1.287	1.242	1.203	1.158	1.116	1.071	1.029	0.993	0.963	0.936	0.906	0.873	0.843	0.819	0.804	0.795	0.78	0.777	0.774	0.78	0.78	0.771	0.762	0.753	0.738	0.726	0.699	0.681	0.657	0.633	0.612	0.594	0.579	0.576	0.576	0.585	0.597	0.627	0.654	0.681	0.711	0.729	0.747	0.759	0.765	0.777	0.795	0.804	0.813	0.81	0.822	0.828	0.828	0.828	0.834	0.84	0.852	0.855	0.864	0.867	0.864	0.858	0.861	0.873	0.873	0.873	0.882	0.897	0.921	0.945	0.969	1.011	1.05	1.086	1.113	1.122	1.122	1.119	1.107	1.095	1.083	1.065	1.044	1.02	0.996	0.963	0.927	0.891	0.861	0.84	0.813	0.783	0.765	0.741	0.714	0.699	0.681	0.666	0.657	0.654	0.657	0.654
Antigua and Barbuda
Argentina																																																																	3	3	3	3	3	3	3	2.91	2.754	2.655	2.505	2.385	2.199	2.088	1.989	1.911	1.785	1.728	1.665	1.596	1.551	1.521	1.473	1.437	1.395	1.359	1.35	1.323	1.323	1.326	1.359	1.374	1.389	1.407	1.416	1.398	1.38	1.353	1.335	1.314	1.296	1.287	1.266	1.257	1.242	1.242	1.254	1.278	1.305	1.347	1.398	1.455	1.5	1.542	1.581	1.62	1.677	1.737	1.806	1.875	1.929	1.959	1.98	1.98	1.962	1.935	1.899	1.857	1.827	1.8	1.77	1.737	1.707	1.671	1.641	1.617	1.596	1.584	1.581	1.587	1.599	1.611	1.617	1.617	1.62	1.629	1.629	1.626	1.632	1.644	1.662	1.677	1.689	1.695	1.698	1.695	1.683	1.665	1.644	1.617	1.593	1.572	1.548	1.524	1.506	1.491	1.476	1.461	1.449	1.434	1.428	1.422	1.413	1.41	1.407	1.407	1.41	1.416	1.422	1.434	1.446	1.458	1.464	1.47	1.473	1.47	1.464	1.458	1.452	1.446	1.434	1.425	1.413	1.401	1.395	1.383	1.371	1.365	1.359	1.353	1.347	1.338	1.329	1.32	1.305	1.29	1.272	1.254	1.239	1.227	1.218	1.212	1.212	1.218	1.224	1.239	1.257	1.272	1.29	1.311	1.329	1.347	1.356	1.362	1.368	1.365	1.362	1.356	1.347	1.335	1.326	1.317	1.311	1.302	1.29	1.281	1.272	1.263	1.254	1.245	1.233	1.224	1.218	1.212	1.206	1.203	1.2	1.2	1.203	1.203	1.209	1.212	1.215	1.218	1.224	1.23	1.233	1.239	1.242	1.248	1.248	1.245	1.239	1.236	1.233	1.233	1.23	1.236	1.242	1.248	1.251	1.254	1.254	1.248	1.245	1.242	1.236	1.227	1.215	1.203	1.188	1.17	1.149	1.125	1.101	1.077	1.056	1.035	1.014	0.996	0.984	0.975	0.966	0.963	0.96	0.96	0.96	0.963	0.969	0.972	0.975	0.981	0.981	0.978	0.975	0.969	0.96	0.951	0.942	0.936	0.93	0.924	0.918	0.915	0.909	0.906	0.903	0.9	0.894	0.891	0.888	0.888	0.888	0.885	0.882	0.885	0.891	0.897	0.906	0.918	0.939	0.966	1.002	1.026	1.056	1.077	1.101	1.122	1.14	1.161	1.203	1.23	1.257	1.284	1.308	1.332	1.356	1.392	1.44	1.497	1.548	1.59	1.62	1.638	1.635	1.638	1.632	1.626	1.614	1.599	1.584	1.563	1.53	1.497	1.458	1.425	1.392	1.362	1.332	1.302	1.278	1.257	1.236	1.218	1.2	1.185	1.17	1.155	1.143	1.131	1.119	1.107	1.098	1.086	1.077	1.071	1.062	1.047	1.035	1.023	1.014	1.005	0.999	0.996	1.002	1.014	1.029	1.044	1.056	1.065	1.077	1.095	1.116	1.134	1.152	1.17	1.188	1.2	1.206	1.209	1.209	1.218	1.227	1.242	1.257	1.275
Armenia																																																																								2.541	2.529	2.421	2.346	2.217	2.088	1.971	1.848	1.713	1.599	1.509	1.437	1.374	1.32	1.26	1.203	1.167	1.125			1.113	1.14	1.191	1.251	1.311	1.365	1.404	1.428	1.47	1.497	1.53	1.563	1.599	1.632	1.677	1.695	1.713	1.719	1.719	1.701	1.689	1.674	1.656	1.644	1.638	1.635	1.662	1.683	1.695	1.725	1.755	1.785	1.818	1.848	1.866	1.881	1.89	1.893	1.869	1.839	1.776	1.737	1.71	1.689	1.674	1.665	1.674	1.668	1.647	1.62	1.584	1.548	1.524	1.5	1.491	1.479	1.467	1.452	1.428	1.398	1.359	1.323	1.293	1.275	1.263	1.257	1.254	1.257	1.26	1.257	1.251	1.236	1.224	1.215	1.209	1.2	1.194	1.182	1.17	1.149	1.128	1.104	1.074	1.047	1.026	1.011	0.996	0.981	0.966	0.951	0.939	0.927	0.912	0.9	0.891	0.882	0.876	0.87	0.861	0.846	0.831	0.816	0.804	0.792	0.78	0.768	0.759	0.744	0.729	0.717	0.702	0.687	0.675	0.666	0.663	0.663	0.666	0.669	0.672	0.675	0.678	0.687	0.696	0.705	0.717	0.726	0.735	0.744	0.744	0.747	0.75	0.753	0.753	0.756	0.756	0.762	0.774	0.783	0.795	0.807	0.828	0.849	0.867	0.879	0.9	0.921	0.948	0.969	0.999	1.032	1.065	1.104	1.14	1.167	1.191	1.218	1.254	1.299	1.338	1.374	1.416	1.467	1.509	1.548	1.584	1.623	1.653	1.677	1.707	1.737	1.755	1.764	1.77	1.779	1.788	1.803	1.833	1.884	1.95	2.028	2.091	2.142	2.19	2.235	2.28	2.313	2.331	2.325	2.307	2.28	2.241	2.19	2.136	2.079	2.031	1.977	1.929	1.878	1.827	1.779	1.731	1.686	1.644	1.599	1.56	1.518	1.476	1.431	1.386	1.344	1.308	1.266	1.233	1.197	1.164	1.137	1.107	1.083	1.062	1.047	1.038	1.035	1.035	1.035	1.038	1.038	1.038	1.041	1.044	1.047	1.047	1.047	1.044	1.041	1.035	1.029	1.026	1.02	1.017	1.02	1.023	1.026	1.026	1.023	1.023	1.023	1.02	1.014	1.005	0.996	0.984	0.972	0.957	0.939	0.918	0.891	0.867	0.843	0.816	0.786	0.759	0.732	0.717	0.702	0.69	0.678	0.672	0.675	0.684	0.708	0.738	0.765	0.792	0.822	0.861	0.894	0.912	0.918	0.924	0.927	0.918	0.897	0.87	0.843	0.813	0.786	0.759	0.735	0.714	0.705	0.699	0.702	0.708	0.717	0.735	0.756	0.789	0.819	0.849	0.882	0.912	0.942	0.984	1.02	1.05	1.083	1.113	1.146	1.179	1.215	1.257	1.305	1.356	1.41	1.464	1.521	1.587	1.656	1.734	1.815	1.896	1.959	2.001	2.049	2.112	2.175	2.223	2.25	2.289
Australia: Australian Capital Territory
Australia: New South Wales																																																													3	3	3	3	3	3	3	3	3	3	2.844	2.607	2.391	2.199	2.025	1.857	1.734	1.617	1.503	1.395	1.284	1.182	1.068	0.966	0.87	0.78	0.699	0.624	0.558	0.516	0.459	0.411	0.366	0.324
Australia: Northern Territory
Australia: Queensland																																																																		3	3	3	2.877	2.634	2.436	2.28	2.133	1.983	1.851	1.728	1.602	1.479	1.362	1.248	1.137	1.038
Australia: South Australia
Australia: Tasmania
Australia: Victoria																																																																	3	3	3	3	2.985	2.838	2.679	2.544	2.415	2.241	2.061	1.908	1.761	1.632	1.506	1.383	1.281	1.194	1.104	1.011	0.921	0.828	0.729	0.648																																																																										2.448	2.52	2.52	2.559	2.583	2.64	2.652	2.664	2.757	2.841	2.853	2.799	2.736	2.67	2.619	2.565	2.49	2.421	2.349	2.283	2.244	2.199	2.118	2.055	1.998	1.965	1.926	1.863	1.827	1.806	1.779	1.761	1.725	1.692	1.68	1.644	1.608	1.572	1.53	1.479	1.434	1.389	1.335	1.281	1.23	1.176	1.131	1.089	1.032	0.987	0.945	0.9	0.861	0.822	0.786	0.756	0.729	0.702	0.678	0.651	0.624	0.597	0.576	0.549	0.528	0.51	0.489	0.471	0.456	0.441	0.429	0.414	0.405	0.396	0.39	0.384	0.381	0.372	0.366	0.357	0.351	0.342	0.333	0.321	0.315
Australia: Western Australia
Austria																																																				3	3	3	3	3	3	3	3	3	3	3	3	3	3	3	3	3	2.859	2.643	2.481	2.283	2.112	1.962	1.827	1.695	1.575	1.473	1.371	1.275	1.185	1.101	1.023	0.951	0.87	0.807	0.75	0.696	0.648	0.615	0.585	0.558	0.531	0.501	0.471	0.441	0.411	0.384	0.363	0.345	0.336	0.33	0.327	0.321	0.318	0.321	0.324	0.33	0.336	0.339	0.342	0.345	0.345	0.348	0.351	0.36	0.375	0.393	0.417	0.444	0.468	0.498	0.522	0.543	0.567	0.579	0.588	0.6	0.603	0.597	0.594	0.582	0.573																												1.041	1.11	1.188	1.272	1.356	1.446	1.518	1.587	1.623	1.656	1.668	1.659	1.638	1.602	1.572	1.545	1.518	1.503	1.491	1.464	1.446	1.431	1.41	1.395	1.374	1.359	1.35	1.347	1.344	1.347	1.338	1.332	1.311	1.293	1.269	1.248	1.218	1.191	1.17	1.149	1.131	1.113	1.095	1.086	1.086	1.092	1.125	1.17	1.218	1.284	1.353	1.431	1.503	1.557	1.593	1.626	1.635	1.635	1.626	1.599	1.572	1.542	1.515	1.482	1.449	1.416	1.395	1.371	1.35	1.329	1.329	1.335	1.35	1.38	1.425	1.476	1.521	1.566	1.611	1.647	1.674	1.686	1.698	1.704	1.692	1.671	1.644	1.611	1.572	1.53	1.494	1.455	1.422	1.389	1.356	1.338	1.317	1.299	1.293	1.293	1.296	1.311	1.326	1.341	1.359	1.374	1.392	1.41	1.422	1.437	1.461	1.476	1.491	1.509	1.533	1.563	1.611	1.662	1.713	1.767	1.815	1.869	1.938	1.998	2.046	2.085	2.106	2.136	2.163	2.166	2.166	2.151	2.13	2.109	2.079	2.052	2.028	1.989	1.947	1.899	1.854	1.803	1.749	1.692	1.635	1.587	1.539	1.488	1.443	1.395	1.344	1.296	1.251	1.212	1.173	1.134	1.098	1.068	1.038	1.008	0.981	0.957	0.933	0.909	0.888	0.87	0.855	0.843	0.831	0.825	0.822	0.819	0.816	0.816	0.813	0.81	0.807	0.81	0.816	0.816	0.816	0.816	0.813	0.81	0.807	0.81	0.813	0.822	0.837	0.858	0.879	0.897	0.915	0.942	0.969	0.996	1.02	1.035	1.056	1.071	1.08	1.089	1.095	1.098	1.101	1.095	1.092	1.08	1.071	1.059	1.053	1.05	1.038	1.029	1.02	1.014	1.011	1.005	1.002	1.014	1.02	1.023	1.029	1.035	1.038	1.044	1.05	1.065	1.08	1.095	1.11	1.125	1.146	1.167	1.188	1.215	1.245	1.275	1.305	1.338	1.371	1.401	1.434	1.467	1.497	1.524	1.551	1.572	1.593	1.608	1.62	1.632	1.644	1.653	1.665	1.674	1.683	1.692	1.695	1.698
Azerbaijan																																																																											3	3	2.94	2.856	2.808	2.727	2.607	2.466	2.331	2.196	2.052	1.902	1.785	1.671	1.569	1.485	1.404	1.326	1.248	1.17	1.101	1.038	0.981	0.93	0.894							0.93	0.966	1.014	1.086	1.17	1.251	1.332	1.398	1.458	1.512	1.551	1.587	1.617	1.638	1.653	1.656	1.647	1.62	1.587	1.56	1.533	1.515	1.506	1.509	1.527	1.551	1.563	1.587	1.617	1.644	1.674	1.707	1.731	1.755	1.77	1.77	1.767	1.749	1.719	1.692	1.665	1.635	1.602	1.566	1.536	1.512	1.491	1.473	1.461	1.461	1.467	1.47	1.473	1.473	1.47	1.467	1.464	1.458	1.452	1.44	1.425	1.41	1.389	1.365	1.338	1.311	1.284	1.26	1.239	1.218	1.2	1.182	1.164	1.146	1.125	1.104	1.083	1.059	1.035	1.014	0.987	0.966	0.945	0.927	0.909	0.891	0.876	0.858	0.843	0.831	0.816	0.804	0.789	0.777	0.762	0.744	0.723	0.696	0.666	0.633	0.597	0.561	0.528	0.495	0.468	0.444	0.429	0.417	0.417	0.426	0.444	0.471	0.507	0.546	0.588	0.63	0.672	0.708	0.741	0.771	0.798	0.819	0.831	0.843	0.846	0.852	0.855	0.858	0.864	0.87	0.876	0.885	0.888	0.891	0.888	0.885	0.885	0.882	0.885	0.885	0.885	0.888	0.888	0.888	0.885	0.879	0.87	0.864	0.855	0.852	0.846	0.843	0.84	0.846	0.858	0.873	0.894	0.927	0.972	1.023	1.086	1.164	1.275	1.398	1.53	1.677	1.806	1.92	2.019	2.097	2.151	2.184	2.199	2.199	2.175	2.148	2.112	2.073	2.037	1.998	1.956	1.929	1.899	1.872	1.848	1.827	1.812	1.788	1.764	1.734	1.707	1.677	1.65	1.635	1.629	1.626	1.632	1.644	1.671	1.695	1.719	1.743	1.77	1.8	1.827	1.845	1.863	1.872	1.875	1.869	1.857	1.839	1.815	1.788	1.758	1.725	1.692	1.659	1.626	1.596	1.563	1.533	1.503	1.473	1.446	1.416	1.389	1.365	1.335	1.302	1.266	1.23	1.188	1.143	1.095	1.047	1.002	0.954	0.906	0.855	0.804	0.75	0.696	0.648	0.6	0.555	0.516	0.483	0.459	0.441	0.42	0.399	0.387	0.372	0.366	0.363	0.363	0.363	0.366	0.369	0.372	0.372	0.366	0.36	0.351	0.345	0.342	0.339	0.333	0.33	0.33	0.33	0.327	0.327	0.327	0.33	0.333	0.336	0.339	0.339	0.342	0.345	0.348	0.354	0.363	0.372	0.384	0.402	0.42	0.441	0.462	0.486	0.51	0.537	0.57	0.603	0.633	0.669	0.708	0.75	0.801	0.852	0.915	0.987	1.059	1.134	1.209	1.269	1.329	1.401	1.476	1.554	1.623	1.689	1.773
Bahamas																																																																																																																																																																																																															1.557	1.557	1.539	1.551	1.581	1.617	1.665	1.665	1.647	1.626	1.575	1.53	1.491	1.449	1.401	1.359	1.335	1.317	1.278	1.227	1.164	1.122	1.089	1.059	1.041	1.038	1.026	1.041	1.056	1.062	1.071	1.065	1.053	1.071	1.077	1.062	1.071	1.083	1.107	1.131	1.161	1.191	1.206	1.212	1.191	1.176	1.194	1.176	1.176	1.212	1.233	1.254	1.278	1.269	1.266	1.23	1.239	1.251	1.284	1.29	1.263	1.287	1.326	1.311	1.299	1.278	1.281	1.305	1.308	1.323	1.296	1.284	1.257	1.239	1.227	1.188	1.128	1.107	1.068	1.035	0.984	0.924	0.873	0.822	0.783	0.735	0.693	0.66	0.633	0.615	0.615
Bahrain																																																																																	1.587	1.68	1.863	2.058	2.274	2.364	2.385	2.316	2.247	2.088	1.929	1.779	1.713	1.725	1.728	1.701	1.668	1.629	1.59	1.539	1.461	1.413	1.374	1.374	1.401	1.443	1.482	1.506	1.548	1.596	1.644	1.692	1.728	1.77	1.821	1.827	1.821	1.797	1.77	1.746	1.704	1.65	1.611	1.584	1.539	1.485	1.437	1.392	1.356	1.329	1.317	1.332	1.353	1.38	1.41	1.446	1.476	1.485	1.506	1.518	1.524	1.524	1.518	1.509	1.497	1.482	1.467	1.449	1.428	1.401	1.374	1.35	1.323	1.305	1.29	1.278	1.275	1.275	1.272	1.263	1.245	1.236	1.224	1.212	1.203	1.197	1.194	1.188	1.179	1.176	1.164	1.155	1.143	1.137	1.137	1.134	1.128	1.125	1.122	1.119	1.119	1.11	1.104	1.089	1.077	1.062	1.05	1.029	1.011	0.999	0.99	0.978	0.963	0.948	0.933	0.921	0.912	0.906	0.903	0.909	0.915	0.93	0.945	0.96	0.972	0.99	1.011	1.035	1.056	1.083	1.104	1.122	1.137	1.143	1.146	1.149	1.146	1.14	1.131	1.125	1.116	1.104	1.095	1.086	1.086	1.095	1.113	1.146	1.194	1.248	1.308	1.377	1.446	1.503	1.56	1.614	1.656	1.683	1.71	1.722	1.722	1.71	1.683	1.659	1.629	1.593	1.557	1.521	1.488	1.458	1.425	1.395	1.362	1.329	1.296	1.269	1.239	1.212	1.182	1.158	1.137	1.119	1.101	1.083	1.068	1.053	1.041	1.029	1.02	1.005	0.999	0.99	0.987	0.987	0.984	0.978	0.981	0.981	0.984	0.984	0.987	0.99	0.99	0.993	0.993	0.99	0.987	0.984	0.978	0.972	0.963	0.951	0.939	0.927	0.921	0.912	0.909	0.915	0.918	0.924	0.93	0.93	0.933	0.933	0.924	0.918	0.915	0.912	0.909	0.909	0.915	0.924	0.933	0.942	0.957	0.975	0.99	1.008	1.029	1.059	1.086	1.116	1.146	1.173	1.2	1.224	1.245	1.26	1.272	1.281	1.29	1.296	1.302	1.308	1.314	1.32	1.326	1.338	1.359	1.38	1.401	1.428	1.458	1.497	1.53	1.563	1.596	1.629	1.662	1.689	1.713	1.734	1.761	1.779	1.791	1.803	1.812	1.815	1.818	1.803	1.782	1.767	1.752	1.737	1.722	1.704	1.686	1.671	1.659	1.653	1.65	1.656	1.665	1.689	1.74	1.782	1.824	1.872	1.917	1.974	2.031	2.067	2.103	2.139	2.163	2.187	2.208	2.223	2.235	2.238	2.241	2.232	2.217	2.184	2.148	2.115	2.082	2.043	2.004	1.962	1.926	1.884	1.839	1.8	1.761	1.719	1.689	1.662	1.641	1.62	1.602	1.587	1.578	1.566	1.56	1.557	1.56	1.563	1.569	1.584
Bangladesh																																																																																3	3	3	3	3	3	3	3	3	3	3	3	3	3	3	2.937	2.775	2.619	2.487	2.391	2.307	2.223	2.154	2.1	2.049	2.004	1.959	1.914	1.872	1.833	1.8	1.779	1.758	1.743	1.731	1.728	1.725	1.719	1.722	1.719	1.719	1.725	1.731	1.746	1.755	1.755	1.743	1.719	1.698	1.68	1.659	1.644	1.632	1.635	1.641	1.641	1.635	1.626	1.617	1.605	1.593	1.581	1.575	1.566	1.557	1.542	1.53	1.512	1.494	1.482	1.464	1.446	1.431	1.416	1.398	1.377	1.356	1.338	1.32	1.305	1.293	1.281	1.266	1.254	1.239	1.221	1.203	1.182	1.161	1.143	1.125	1.107	1.086	1.068	1.05	1.032	1.014	0.996	0.981	0.969	0.957	0.951	0.945	0.939	0.936	0.933	0.93	0.927	0.924	0.921	0.918	0.918	0.918	0.915	0.909	0.9	0.888	0.879	0.87	0.861	0.858	0.858	0.867	0.876	0.888	0.897	0.903	0.912	0.927	0.942	0.963	0.984	1.002	1.017	1.026	1.029	1.026	1.017	1.005	0.996	0.984	0.975	0.966	0.96	0.948	0.939	0.93	0.921	0.912	0.906	0.897	0.891	0.885	0.879	0.873	0.867	0.858	0.852	0.846	0.84	0.831	0.825	0.822	0.819	0.813	0.81	0.81	0.81	0.81	0.813	0.813	0.813	0.816	0.816	0.819	0.822	0.825	0.825	0.825	0.828	0.828	0.831	0.831	0.837	0.843	0.849	0.858	0.87	0.879	0.891	0.903	0.915	0.927	0.939	0.948	0.957	0.966	0.975	0.981	0.987	0.99	0.993	0.996	0.993	0.996	0.996	0.999	1.005	1.014	1.02	1.026	1.029	1.035	1.038	1.044	1.05	1.056	1.065	1.071	1.077	1.086	1.095	1.104	1.116	1.131	1.146	1.164	1.182	1.194	1.206	1.215	1.221	1.224	1.224	1.221	1.215	1.206	1.197	1.188	1.176	1.164	1.149	1.134	1.122	1.107	1.092	1.077	1.062	1.044	1.029	1.008	0.987	0.966	0.945	0.924	0.906	0.885	0.864	0.846	0.828	0.813	0.798	0.786	0.771	0.759	0.753	0.747	0.741	0.735	0.729	0.726	0.726	0.72	0.717	0.714	0.714	0.717	0.72	0.723	0.726	0.729	0.732	0.732	0.732	0.732	0.735	0.732	0.732	0.729	0.72	0.714	0.708	0.699	0.693	0.684	0.675	0.669	0.663	0.657	0.654	0.651	0.651	0.651	0.651	0.651	0.648	0.648	0.648	0.651	0.651	0.654	0.663	0.669	0.678	0.687	0.696	0.708	0.72	0.732	0.747	0.762	0.783	0.801	0.819	0.84	0.858	0.882	0.903	0.93	0.96	0.993	1.026	1.068	1.113	1.167	1.227	1.287	1.35	1.416	1.491	1.566
Barbados																																																																																																																																																																																																																																																																																																																																																															3	3	3	3	3	2.844	2.64	2.406	2.262	2.112	2.019	1.878	1.758	1.611	1.488	1.368	1.26																						1.002	1.077	1.221	1.335	1.479	1.662	1.8	1.869	1.926	1.878	1.824	1.752	1.644	1.56	1.485	1.419	1.35	1.284	1.209	1.116	1.029	0.957	0.873	0.822	0.771
Belarus																																																																											3	3	3	3	3	3	3	3	3	3	3	3	3	3	2.871	2.73	2.601	2.487	2.397	2.313	2.247	2.196	2.157	2.13	2.106	2.073	2.034	1.992	1.941	1.887	1.833	1.782	1.731	1.686	1.641	1.599	1.56	1.521	1.482	1.446	1.413	1.383	1.356	1.332	1.311	1.293	1.275	1.257	1.239	1.224	1.209	1.194	1.179	1.167	1.152	1.14	1.128	1.113	1.101	1.092	1.08	1.071	1.062	1.053	1.047	1.038	1.032	1.023	1.014	1.005	0.993	0.984	0.975	0.966	0.954	0.945	0.933	0.921	0.906	0.891	0.876	0.858	0.84	0.822	0.804	0.786	0.765	0.747	0.726	0.705	0.684	0.663	0.642	0.624	0.606	0.588	0.576	0.564	0.552	0.543	0.534	0.525	0.522	0.516	0.51	0.504	0.501	0.498	0.495	0.495	0.495	0.501	0.507	0.516	0.528	0.54	0.549	0.561	0.57	0.579	0.591	0.603	0.612	0.621	0.627	0.633	0.639	0.645	0.648	0.651	0.654	0.657	0.654	0.654	0.654	0.657	0.663	0.675	0.69	0.717	0.744	0.777	0.813	0.858	0.912	0.963	1.026	1.071	1.116	1.155	1.182	1.2	1.209	1.206	1.209	1.203	1.203	1.197	1.191	1.182	1.176	1.173	1.173	1.17	1.173	1.179	1.188	1.2	1.209	1.215	1.221	1.227	1.236	1.245	1.26	1.281	1.302	1.329	1.356	1.383	1.407	1.431	1.431	1.455	1.479	1.497	1.509	1.521	1.5	1.53	1.533	1.533	1.533	1.536	1.539	1.563	1.572	1.566	1.56	1.557	1.551	1.548	1.554	1.542	1.545	1.551	1.554	1.557	1.56	1.551	1.554	1.548	1.542	1.533	1.521	1.506	1.491	1.476	1.455	1.437	1.419	1.401	1.383	1.371	1.362	1.356	1.356	1.356	1.359	1.365	1.374	1.383	1.395	1.404	1.413	1.419	1.425	1.425	1.425	1.422	1.419	1.413	1.407	1.401	1.395	1.386	1.38	1.371	1.365	1.359	1.353	1.347	1.341	1.335	1.332	1.326	1.32	1.311	1.302	1.293	1.284	1.275	1.266	1.257	1.248	1.239	1.23	1.221	1.209	1.2	1.194	1.188	1.182	1.179	1.173	1.167	1.158	1.152	1.143	1.134	1.128	1.122	1.119	1.119	1.119	1.119	1.119	1.122	1.122	1.125	1.128	1.131	1.131	1.134	1.134	1.128	1.119	1.107	1.095	1.086	1.074	1.062	1.053	1.044	1.035	1.029	1.023	1.02	1.017	1.017	1.023	1.029	1.035	1.038	1.044	1.044	1.05	1.062	1.068	1.071	1.074	1.077	1.08	1.08	1.083	1.083	1.083	1.083	1.08	1.08	1.074	1.065	1.059	1.056	1.053	1.05	1.047	1.044	1.041	1.038	1.032	1.023	1.014	1.008	1.002	0.993
Belgium																																																				3	3	3	3	3	3	3	3	3	3	3	3	3	3	3	3	3	3	3	3	3	2.871	2.697	2.52	2.373	2.262	2.163	2.073	1.995	1.911	1.839	1.764	1.683	1.629	1.575	1.518	1.464	1.419	1.386	1.356	1.314	1.272	1.233	1.203	1.167	1.128	1.095	1.053	1.017	0.975	0.936	0.897	0.855	0.804	0.768	0.735	0.699	0.663	0.633	0.609	0.591	0.573	0.555	0.546	0.54	0.54	0.54	0.543	0.552	0.558	0.561	0.561	0.558	0.552	0.54	0.528	0.522	0.519	0.516	0.516	0.516	0.519	0.516	0.51	0.507	0.501	0.495	0.486	0.48	0.474	0.471	0.465	0.462	0.462	0.465	0.465	0.468	0.474	0.489	0.495	0.504	0.507	0.516	0.522	0.522	0.525	0.528	0.543	0.561	0.573	0.588	0.603	0.621	0.639	0.672	0.711	0.726	0.738	0.75	0.768	0.78	0.786	0.783	0.807	0.831	0.882	0.939	1.005	1.032	1.101	1.182	1.287	1.362	1.434	1.524	1.623	1.701	1.758	1.821	1.887	1.956	2.001	2.037	2.04	2.028	1.983	1.956	1.92	1.872	1.836	1.8	1.764	1.731	1.677	1.629	1.587	1.539	1.485	1.437	1.398	1.365	1.329	1.293	1.257	1.221	1.191	1.161	1.131	1.098	1.068	1.044	1.029	1.011	0.993	0.978	0.969	0.966	0.966	0.969	0.975	0.984	1.002	1.035	1.071	1.113	1.164	1.212	1.275	1.356	1.437	1.509	1.578	1.632	1.701	1.758	1.788	1.812	1.83	1.827	1.815	1.794	1.761	1.731	1.71	1.71	1.713	1.719	1.713	1.728	1.767	1.809	1.881	1.956	2.016	2.1	2.187	2.268	2.337	2.379	2.403	2.421	2.415	2.409	2.406	2.409	2.409	2.406	2.397	2.376	2.358	2.346	2.322	2.283	2.229	2.16	2.082	2.004	1.914	1.818	1.719	1.626	1.542	1.467	1.386	1.299	1.215	1.134	1.056	0.987	0.924	0.861	0.813	0.774	0.747	0.72	0.696	0.669	0.651	0.639	0.633	0.624	0.618	0.609	0.603	0.6	0.594	0.591	0.591	0.597	0.603	0.612	0.627	0.648	0.663	0.678	0.696	0.717	0.738	0.762	0.789	0.825	0.87	0.903	0.939	0.972	1.002	1.029	1.068	1.095	1.098	1.098	1.098	1.089	1.08	1.05	1.02	1.008	0.993	0.981	0.969	0.96	0.96	0.975	1.002	1.029	1.065	1.101	1.137	1.176	1.215	1.251	1.287	1.314	1.341	1.359	1.377	1.389	1.395	1.404	1.413	1.419	1.431	1.443	1.452	1.467	1.479	1.497	1.512	1.527	1.536	1.539	1.536	1.53	1.524	1.515	1.5	1.485	1.467	1.443	1.422	1.401	1.38	1.365	1.362	1.365	1.374	1.389	1.407	1.431	1.458	1.485	1.515	1.542	1.566	1.59	1.611	1.626	1.629	1.629	1.623	1.62	1.614	1.611	1.605	1.614	1.626	1.644	1.665	1.692
Belize																																																																																																																																																																																																																																																																			1.224	1.26	1.323	1.338	1.35	1.386	1.389	1.377	1.35	1.326	1.305	1.302	1.272	1.239	1.209	1.194	1.167	1.152	1.14	1.116					1.098	1.104	1.137	1.185	1.248	1.317	1.398	1.422	1.446	1.467	1.488	1.509	1.515	1.53	1.536	1.542	1.536	1.512	1.452	1.38	1.305	1.251	1.194	1.143	1.104	1.074	1.053	1.038	1.014	0.993	0.978	0.975	0.984	0.99	1.206	1.461	1.731	1.971	2.154	2.274	2.427	2.298	2.193	2.103	2.022	1.938	1.881	1.8	1.677	1.56	1.443	1.326	1.242	1.155	1.041	0.996	0.948	0.903	0.861	0.807	0.744	0.702	0.669	0.651	0.651	0.663	0.648	0.63	0.621	0.606	0.594	0.585	0.555	0.567	0.582	0.6	0.627	0.66	0.678	0.693	0.705	0.714	0.711	0.711	0.693	0.666	0.648
Benin																																																																																																																																																												2.451	2.376	2.349	2.223	2.109	1.986	1.851	1.683	1.545	1.413	1.287	1.173	1.074	0.984	0.903	0.822	0.744	0.684																																																																																																																																																																																																																1.782	1.794	1.725	1.665	1.614	1.641	1.665	1.656	1.641	1.602	1.755	1.872	1.83	1.788	1.737	1.689	1.752	1.65	1.569	1.461	1.377	1.317	1.266	1.173	1.038	0.912	0.921	0.93	0.939	0.951	0.906	1.011	1.113	1.128	1.14	1.152	1.161	1.215	1.206	1.197
Bhutan
Bolivia																																																																																															2.004	2.064	2.1	2.103	2.109	2.07	1.995	2.019	2.04	2.043	2.061	2.07	2.103	2.136	2.112	2.064	2.064	2.046	2.034	2.019	1.995	1.965	1.953	1.908	1.872	1.869	1.854	1.845	1.842	1.839	1.842	1.857	1.869	1.899	1.902	1.929	1.935	1.938	1.923	1.893	1.857	1.821	1.77	1.719	1.659	1.611	1.563	1.527	1.503	1.479	1.467	1.461	1.455	1.452	1.446	1.44	1.443	1.449	1.467	1.479	1.494	1.503	1.5	1.497	1.488	1.461	1.44	1.416	1.401	1.392	1.38	1.371	1.365	1.359	1.356	1.344	1.338	1.335	1.329	1.323	1.323	1.323	1.329	1.338	1.347	1.356	1.359	1.362	1.362	1.353	1.335	1.314	1.296	1.284	1.266	1.245	1.224	1.209	1.191	1.176	1.158	1.146	1.137	1.128	1.128	1.122	1.116	1.107	1.101	1.101	1.098	1.092	1.086	1.08	1.068	1.059	1.047	1.035	1.023	1.017	1.014	1.011	0.999	0.981	0.963	0.948	0.93	0.912	0.897	0.882	0.858	0.84	0.816	0.795	0.774	0.756	0.744	0.747	0.747	0.747	0.75	0.756	0.765	0.777	0.789	0.798	0.81	0.822	0.828	0.825	0.819	0.81	0.798	0.786	0.768	0.747	0.726	0.705	0.69	0.675	0.663	0.657	0.66	0.672	0.687	0.693	0.699	0.696	0.696	0.687	0.678	0.666	0.648	0.633	0.618	0.6	0.579	0.558	0.534	0.519	0.507	0.501	0.495	0.495	0.498	0.507	0.513	0.522	0.531	0.54	0.552	0.561	0.57	0.579	0.582	0.588	0.591	0.591	0.594	0.594	0.591	0.591	0.591	0.597	0.6	0.609	0.627	0.648	0.678	0.702	0.726	0.75	0.768	0.78	0.795	0.807	0.816	0.825	0.828	0.831	0.831	0.837	0.84	0.858	0.882	0.909	0.945	0.987	1.029	1.086	1.155	1.236	1.314	1.392	1.476	1.572	1.656	1.731	1.812	1.878	1.932	1.986	2.052	2.133	2.166	2.172	2.175	2.178	2.193	2.205	2.223	2.232	2.226	2.202	2.172	2.142	2.103	2.055	2.049	2.04	2.031	2.016	1.983	1.95	1.917	1.881	1.851	1.827	1.8	1.785	1.77	1.758	1.728	1.689	1.647	1.608	1.575	1.545	1.518	1.497	1.479	1.464	1.443	1.419	1.389	1.353	1.317	1.281	1.251	1.218	1.188	1.155	1.125	1.089	1.053	1.014	0.975	0.933	0.891	0.855	0.825	0.801	0.78	0.762	0.753	0.747	0.744	0.744	0.741	0.741	0.747	0.756	0.774	0.792	0.81	0.828	0.843	0.849	0.849	0.843	0.834	0.825	0.822	0.819	0.819	0.825
Bosnia and Herzegovina																																																																										2.826	2.649	2.463	2.346	2.238	2.127	2.028	1.938	1.875	1.815	1.737	1.656	1.578	1.512	1.452	1.392	1.344	1.287	1.239	1.197	1.149	1.11	1.071					1.035	1.044	1.059	1.08	1.101	1.107	1.104	1.116	1.116	1.113	1.092	1.074	1.041	1.002	0.957	0.918	0.882	0.84																													1.353	1.44	1.488	1.548	1.59	1.623	1.668	1.701	1.728	1.773	1.803	1.815	1.815	1.845	1.872	1.902	1.929	1.941	1.935	1.917	1.905	1.887	1.881	1.86	1.857	1.896	1.938	1.884	1.809	1.764	1.725	1.677	1.626	1.584	1.545	1.536	1.512	1.491	1.473	1.422	1.356	1.356	1.362	1.359	1.35	1.353	1.356	1.383	1.368	1.35	1.332	1.311	1.281	1.266	1.236	1.221	1.197	1.176	1.155	1.134	1.128	1.104	1.083	1.062	1.047	1.041	1.044	1.047	1.065	1.059	1.062	1.062	1.065	1.062	1.047	1.047	1.059	1.065	1.071	1.071	1.071	1.065	1.059	1.047	1.038	1.029	1.023	1.02	1.017	1.011	1.014	1.017	1.023	1.029	1.035	1.044	1.053	1.059	1.062	1.065	1.062	1.059	1.053	1.035	1.017	1.002	0.981	0.963	0.942	0.912	0.9	0.888	0.885	0.882	0.894	0.912	0.954	0.996	1.044	1.089	1.143	1.194	1.254	1.329	1.395	1.467	1.545	1.623	1.695	1.77	1.836	1.908	1.953	2.01	2.061	2.112	2.142	2.163	2.163	2.145	2.109	2.067	2.022	1.98	1.932	1.878	1.833	1.788	1.737	1.686	1.629	1.569	1.515	1.467	1.419	1.377	1.335	1.293	1.257	1.224	1.188	1.158	1.128	1.101	1.08	1.065	1.05	1.041	1.035	1.023	1.023	1.023	1.017	1.02	1.02	1.023	1.023	1.029	1.032	1.032	1.035	1.035	1.035	1.032	1.023	1.014	1.005	0.987	0.975	0.963	0.945	0.927	0.912	0.894	0.879	0.861	0.84	0.825	0.807	0.798	0.783	0.783	0.771	0.765	0.756	0.747	0.744	0.753	0.75	0.756	0.765	0.78	0.819	0.816	0.813	0.804	0.819	0.822	0.834	0.852	0.861	0.858	0.861	0.855	0.855	0.84	0.807	0.828	0.864	0.909	0.912	0.924	0.939	0.939	0.939	0.939	0.939	0.951	0.96	0.966	0.99	0.999	1.011	1.02	1.032	1.047	1.062	1.089	1.107	1.122	1.14	1.17	1.209	1.257	1.302	1.359	1.413	1.464	1.452	1.515	1.581	1.644	1.701	1.746	1.782	1.869	1.899	1.92	1.941	1.971	1.989	1.998	2.052	2.07
Botswana																																																																																																																																																																																																													0.942	1.143	1.341	1.518	1.557	1.578	1.614	1.536	1.473	1.419	1.377	1.353	1.326	1.302	1.239	1.179	1.116						1.11	1.23	1.311	1.377	1.398	1.413	1.473	1.41	1.356	1.296	1.338	1.347	1.35	1.347	1.29	1.239	1.206	1.098	1.02	0.951	0.912	0.942	0.972	0.999	1.065	1.134	1.197	1.158	1.125	1.098	1.074	1.038	1.008	0.984	0.921	0.867	0.813	0.762	0.702	0.633		0.663	1.158	1.806	2.391	2.835	3	2.982	2.847	2.379	2.091	1.899	1.752	1.641	1.557	1.485	1.392	1.296	1.2	1.074	0.951	0.825	0.759	0.81	0.864	0.918	0.972	1.023	1.071	1.035	1.002	0.972	0.948	1.029	1.104	1.173	1.179	1.185	1.191	1.194	1.152	1.116	1.083	1.098	1.11	1.119	1.128	1.086	1.044	1.005	0.999	0.993	0.987	0.981	1.02	1.056	1.089	1.107	1.125	1.14	1.152	1.143	1.137	1.131	1.068	1.014	0.963	0.915	0.882	0.849	0.813	0.825	0.837	0.849	0.861	0.837	0.816	0.846	0.882	0.918	0.948	0.978	1.032	1.092	1.086	1.104	1.119	1.134	1.149	1.227	1.29	1.29	1.308	1.323	1.335	1.347	1.362	1.374	1.422	1.464	1.5	1.527	1.548	1.533	1.521	1.506	1.467	1.434	1.407	1.383	1.365	1.347	1.332	1.308	1.287	1.266	1.248	1.215	1.188	1.161	1.143	1.125	1.11	1.098	1.065	1.035	1.008	0.987	0.966	0.945	0.924	0.942	0.96	0.975	1.002	1.026	1.047	1.068	1.146	1.218	1.284	1.35	1.407	1.455	1.494	1.455	1.419	1.392	1.374	1.362	1.347	1.338	1.284	1.239
Brazil																																																										3	3	3	3	3	3	3	3	3	3	3	3	3	3	3	3	3	2.985	2.922	2.859	2.814	2.757	2.685	2.571	2.484	2.397	2.298	2.223	2.148	2.109	2.094	2.07	2.043	2.007	1.956	1.929	1.902	1.899	1.896	1.905	1.935	1.971	2.01	2.022	2.004	1.98	1.962	1.938	1.935	1.923	1.929	1.935	1.932	1.911	1.884	1.848	1.821	1.806	1.797	1.782	1.779	1.788	1.797	1.803	1.8	1.791	1.791	1.773	1.752	1.728	1.71	1.695	1.695	1.689	1.674	1.665	1.656	1.647	1.635	1.611	1.587	1.566	1.551	1.536	1.518	1.491	1.458	1.428	1.401	1.377	1.35	1.32	1.308	1.305	1.299	1.296	1.293	1.29	1.299	1.302	1.311	1.323	1.332	1.335	1.338	1.347	1.341	1.329	1.32	1.305	1.299	1.287	1.269	1.254	1.242	1.227	1.212	1.2	1.185	1.17	1.155	1.14	1.125	1.113	1.098	1.095	1.098	1.107	1.119	1.134	1.149	1.164	1.179	1.191	1.203	1.215	1.227	1.233	1.245	1.242	1.233	1.221	1.206	1.191	1.179	1.167	1.155	1.149	1.143	1.137	1.131	1.125	1.119	1.113	1.104	1.092	1.083	1.074	1.065	1.056	1.047	1.035	1.029	1.023	1.017	1.017	1.02	1.02	1.029	1.041	1.05	1.056	1.053	1.044	1.032	1.02	1.005	0.993	0.984	0.966	0.957	0.951	0.939	0.927	0.918	0.909	0.912	0.924	0.93	0.942	0.957	0.966	0.975	0.981	0.981	0.987	0.987	0.978	0.978	0.975	0.975	0.978	0.996	0.996	1.011	1.014	1.017	1.023	1.014	0.99	0.981	0.987	0.978	0.966	0.963	0.96	0.957	0.957	0.942	0.945	0.951	0.954	0.975	1.002	1.026	1.041	1.056	1.074	1.08	1.068	1.056	1.035	1.026	1.014	0.999	0.99	0.981	0.984	1.002	1.02	1.05	1.083	1.119	1.173	1.215	1.272	1.317	1.35	1.383	1.41	1.425	1.434	1.428	1.422	1.422	1.425	1.425	1.434	1.446	1.461	1.476	1.488	1.494	1.5	1.503	1.503	1.503	1.506	1.503	1.494	1.488	1.47	1.464	1.458	1.449	1.443	1.44	1.437	1.437	1.431	1.416	1.395	1.362	1.332	1.305	1.284	1.26	1.236	1.215	1.191	1.167	1.146	1.122	1.107	1.104	1.122	1.161	1.209	1.257	1.302	1.341	1.368	1.401	1.431	1.455	1.479	1.497	1.512	1.512	1.503	1.482	1.461	1.44	1.419	1.404	1.392	1.38	1.368	1.356	1.344	1.332	1.32	1.308	1.299	1.275	1.266	1.251	1.245	1.239	1.23	1.224	1.23	1.221	1.224	1.221	1.221	1.221	1.227	1.248	1.257	1.272	1.281	1.293	1.308	1.323	1.329	1.35	1.365	1.383	1.401	1.422	1.443	1.461	1.491	1.521	1.545	1.569	1.587	1.602	1.614	1.614	1.614	1.617
Brunei
Bulgaria																																																																																														1.431	1.494	1.566	1.638	1.683	1.704	1.695	1.635	1.596	1.545	1.488	1.443	1.41	1.374	1.323	1.287	1.251	1.209	1.17	1.125																											0.723	0.825	0.972	1.158	1.338	1.497	1.605	1.689	1.737	1.776	1.776	1.767	1.755	1.734	1.707	1.68	1.653	1.623	1.593	1.572	1.566	1.557	1.557	1.545	1.548	1.554	1.554	1.551	1.548	1.548	1.566	1.59	1.608	1.614	1.611	1.605	1.59	1.569	1.545	1.515	1.491	1.47	1.455	1.443	1.425	1.401	1.374	1.353	1.332	1.305	1.281	1.26	1.242	1.224	1.209	1.191	1.173	1.152	1.137	1.119	1.101	1.083	1.062	1.041	1.02	0.987	0.963	0.939	0.918	0.897	0.876	0.852	0.834	0.813	0.786	0.771	0.756	0.747	0.744	0.765	0.771	0.786	0.795	0.801	0.807	0.816	0.813	0.825	0.843	0.852	0.861	0.867	0.87	0.87	0.873	0.867	0.87	0.882	0.891	0.906	0.918	0.927	0.936	0.945	0.957	0.963	0.972	0.993	1.014	1.041	1.068	1.089	1.125	1.164	1.176	1.209	1.239	1.263	1.287	1.323	1.368	1.434	1.494	1.557	1.608	1.659	1.716	1.773	1.848	1.911	1.953	1.989	2.019	2.052	2.088	2.115	2.136	2.145	2.127	2.133	2.154	2.181	2.205	2.229	2.238	2.238	2.214	2.199	2.184	2.166	2.145	2.118	2.07	2.034	1.992	1.944	1.89	1.839	1.791	1.746	1.704	1.662	1.62	1.584	1.548	1.512	1.482	1.449	1.419	1.389	1.365	1.338	1.311	1.284	1.26	1.236	1.209	1.185	1.164	1.146	1.128	1.113	1.101	1.092	1.086	1.08	1.074	1.068	1.062	1.056	1.047	1.035	1.017	0.999	0.981	0.96	0.933	0.903	0.873	0.837	0.801	0.765	0.729	0.693	0.666	0.642	0.627	0.609	0.588	0.576	0.567	0.555	0.552	0.561	0.576	0.588	0.606	0.624	0.639	0.645	0.651	0.654	0.657	0.651	0.642	0.642	0.642	0.633	0.621	0.609	0.603	0.609	0.621	0.639	0.666	0.693	0.726	0.756	0.795	0.837	0.885	0.936	0.99	1.041	1.089	1.134	1.179	1.224	1.263	1.296	1.326	1.353	1.374	1.398	1.413	1.431	1.449	1.461	1.485	1.509	1.533	1.566	1.599	1.632	1.662	1.695	1.731	1.743	1.758	1.782	1.803	1.818	1.824	1.836	1.863	1.884	1.899	1.908	1.914	1.926	1.938
Burkina Faso																																																																																																																																																																																																																																																																																																																																1.995	2.127	2.304	2.316	2.343	2.292	2.406	2.49	2.544	2.487	2.475	2.439	2.466	2.367	2.289	2.193	2.115	2.055	2.019	1.971	1.908	1.827	1.731	1.662	1.581	1.488	1.389	1.317	1.254	1.209	1.164	1.134	1.101	1.074	1.041	1.026	1.032	1.035	1.032	1.059	1.08	1.113	1.134	1.146	1.14	1.134	1.116	1.101	1.095	1.074	1.041	1.014	0.99	0.96	0.93	0.897	0.87	0.846	0.846	0.831	0.822	0.813	0.795	0.786	0.78	0.765	0.762	0.753	0.753	0.747	0.732	0.714	0.684	0.651	0.627	0.594	0.561	0.534	0.513	0.501	0.486	0.483	0.468
Burma																																																																																																																																																																																																																															3	3	3	3	3	3	2.985	2.838	2.874	2.901	2.85	2.856	2.886	2.871	2.814	2.757	2.676	2.631	2.562	2.52	2.499	2.517	2.484	2.49	2.481	2.457	2.415	2.367	2.313	2.265	2.208	2.16	2.127	2.085	2.055	2.01	1.977	1.947	1.908	1.869	1.86	1.851	1.842	1.818	1.776	1.734	1.686	1.626	1.56	1.503	1.452	1.407	1.374	1.344	1.308	1.272	1.236	1.206	1.188	1.17	1.152	1.14	1.134	1.128	1.119	1.104	1.086	1.071	1.056	1.044	1.029	1.011	0.996	0.981	0.969	0.96	0.954	0.954	0.963	0.975	0.993	1.011	1.029	1.05	1.074	1.098	1.113	1.131	1.143	1.152	1.164	1.167	1.164	1.161	1.152	1.143	1.134	1.119	1.107	1.092	1.08	1.068	1.056	1.047	1.035	1.026	1.017	1.005	0.996	0.987	0.972	0.96	0.948	0.936	0.921	0.906	0.888	0.873	0.855	0.837	0.816	0.798	0.777	0.759	0.741	0.726	0.711	0.699	0.69	0.681	0.675	0.675	0.675	0.675	0.678	0.687	0.693	0.702	0.714	0.72	0.726	0.729	0.732	0.738	0.735	0.732	0.732	0.732	0.732	0.732	0.729	0.729	0.726	0.723	0.717	0.708	0.702	0.696	0.687	0.672	0.651	0.63	0.609	0.576	0.543	0.507	0.468	0.435	0.399	0.372	0.333	0.297	0.258	0.225	0.201	0.171	0.135	0.123
Burundi
Cabo Verde																																																																																																																																																																				1.5	1.539	1.548	1.536	1.506	1.476	1.449	1.404	1.35	1.284	1.263	1.233	1.206	1.209		1.209	1.239	1.248	1.266	1.275	1.263	1.26	1.245	1.245	1.227	1.212	1.188	1.146	1.107	1.059	1.014	0.984	0.96				1.008	1.023	1.035	1.047	1.071	1.098	1.128	1.146	1.158	1.164	1.167	1.158	1.143	1.119	1.098	1.098	1.101	1.101	1.095	1.089				1.083	1.098	1.116	1.143	1.179	1.218	1.239	1.257	1.263	1.269	1.272	1.275	1.278	1.287	1.29	1.29	1.287	1.281	1.269	1.248	1.224	1.203	1.191	1.182	1.167	1.164	1.17	1.167	1.17	1.173	1.182	1.2	1.203	1.212	1.224	1.239	1.254	1.266	1.275	1.272	1.272	1.284	1.293	1.302	1.302	1.296	1.296	1.296	1.29	1.272	1.26	1.251	1.248	1.242	1.236	1.215	1.194	1.164	1.131	1.098	1.071	1.041	1.017	1.002	0.987	0.972	0.963	0.954	0.936	0.93	0.927	0.936	0.945	0.963	0.975	0.987	0.993	0.996	1.002	0.999	0.984	0.975	0.978	0.975	0.972	0.963	0.975	0.972	0.975	0.981	0.99	1.005	1.005	0.996	1.002	1.002	0.993	0.978	0.966	0.954	0.93	0.906	0.882	0.861	0.84	0.819	0.807	0.81	0.813																						0.867	0.987	1.119	1.257	1.398	1.524	1.611	1.68	1.746	1.794	1.824	1.845	1.851	1.842	1.809	1.743	1.677	1.623	1.566	1.515	1.473	1.44	1.413	1.389	1.359	1.326	1.29	1.257	1.215	1.191	1.164	1.137	1.113	1.089	1.065	1.044	1.008	0.972	0.942	0.915	0.894	0.867	0.861	0.855	0.864							0.951	0.975	1.005	1.035	1.077	1.113	1.14	1.161	1.176	1.185	1.188	1.185	1.185	1.179	1.173	1.161	1.149
Cambodia																																																																																																																																																																																																																																																																																																																																																																																																																																				1.629
Cameroon																																																																									3	3	3	3	3	3	3	2.607	2.31	2.034	1.845	1.719	1.584	1.539	1.44	1.35	1.254	1.203	1.155	1.095		1.104	1.176	1.314	1.413	1.485	1.605	1.596	1.572	1.593	1.569	1.509	1.464	1.431	1.401	1.362	1.266	1.233	1.227	1.218	1.182	1.206	1.272	1.305	1.287	1.341	1.386	1.434	1.551	1.635	1.722	1.839	1.833	1.911	1.923	1.821	1.716	1.692	1.623	1.605	1.551	1.497	1.452	1.467	1.452	1.437	1.416	1.374	1.371	1.383	1.353	1.287	1.236	1.236	1.236	1.212	1.182	1.173	1.23	1.284	1.287	1.299	1.311	1.329	1.323	1.272	1.23	1.149	1.08	1.023	0.975	0.906	0.807	0.696	0.624	0.606	0.573	0.534	0.543	0.642	0.771	0.915	0.918	0.942	1.02	1.086	1.125	1.155	1.179	1.128	1.077	0.978	0.897	0.801	0.705	0.621	0.669	0.72	0.702	0.678	0.666	0.657	0.624	0.582	0.531	0.561	0.576	0.609	0.642	0.639	0.642	0.642	0.642	0.675	0.684	0.69	0.75	0.753	0.759	0.774	0.774	0.738	0.702	0.654	0.657	0.651	0.639	0.606	0.615	0.627	0.618	0.639	0.672	0.684	0.726	0.768	0.807	0.864	0.885	0.9	0.912	0.921	0.93	0.963	1.005	1.002	0.999	0.972	0.957	0.954	0.927	0.918	0.906	0.912	0.921	0.915	0.906	0.87	0.813	0.795	0.756	0.744	0.735	0.705	0.711	0.675	0.648	0.609	0.603	0.597	0.603	0.606	0.63	0.651	0.756	0.804	0.822	0.849	0.873	0.939	1.02	1.029	0.969	0.933	0.903	0.873	0.879	0.873	0.801	0.807	0.813	0.819	0.906	0.912	0.897	0.963	1.023	1.074	1.197	1.233	1.218	1.224	1.248	1.269	1.311	1.308	1.221	1.188	1.215	1.218	1.383	1.509	1.542	1.605	1.734	1.782	1.806	1.686	1.605	1.554	1.518	1.488	1.449	1.41	1.314	1.257	1.215	1.176	1.068	0.981	0.921	0.924	0.9	0.882	0.864	0.855	0.861	0.858	0.873	0.846	0.846	0.861	0.918	0.957	0.948	0.999	1.065	1.083	1.08	1.068	1.041	1.026	0.957	0.984	0.981	0.966	0.96	0.972	1.002	0.969	0.858	0.792	0.75	0.711	0.729	0.744	0.834	0.828	0.915	1.014	1.116	1.125	1.131	1.137	1.236	1.479	1.68	1.827	1.878	1.899	1.902	1.89	1.605	1.404	1.251	1.224	1.2	1.182	1.164	1.176	1.188	1.197	1.14	1.089	1.038	1.053	1.11	1.155	1.188	1.167	1.149	1.26	1.305	1.278	1.254	1.23	1.251	1.269	1.308	1.299	1.356	1.398	1.431	1.452	1.467	1.284	1.164	1.065	0.981	0.957	0.933	0.909	1.044	1.206	1.374	1.53	1.584	1.623
Canada: Alberta																																																																	3	3	3	3	2.892	2.649	2.532	2.493	2.376	2.34	2.295	2.247	2.232	2.163	2.004	1.887	1.803	1.692	1.635	1.593	1.545	1.515	1.581	1.629	1.719	1.764	1.791	1.881	1.995	2.037	2.055	2.058	2.052	2.022	1.986	1.92	1.839	1.752	1.656	1.569	1.485	1.386	1.287	1.197	1.113	1.038	0.963	0.891	0.819	0.756	0.696	0.642	0.591	0.549	0.513	0.492	0.48	0.48	0.477	0.474	0.468	0.462	0.456	0.45	0.441	0.429	0.417	0.408																															1.08	1.101	1.095	1.086	1.092	1.092	1.107	1.11	1.119	1.125	1.125	1.143	1.17	1.215	1.26	1.305	1.356	1.407	1.473	1.536	1.557	1.608	1.644	1.662	1.671	1.647	1.605	1.59	1.542	1.5	1.461	1.431	1.344	1.299	1.263	1.209	1.164	1.122	1.086	1.086	1.068	1.038	1.029	1.014	0.999	0.984	0.978	0.978	0.975	0.972	0.987	1.002	1.014	1.029	1.032	1.035	1.053	1.062	1.071	1.077	1.134	1.164	1.191	1.227	1.242	1.257	1.266	1.203	1.224	1.224	1.224	1.227	1.227	1.227	1.254	1.224	1.212	1.194	1.176	1.161	1.146	1.164	1.143	1.134	1.116	1.11	1.107	1.101	1.068	1.077	1.074	1.077	1.077	1.074	1.074	1.095	1.119	1.14	1.176	1.218	1.257	1.287	1.263	1.296	1.332	1.35	1.371	1.389	1.398	1.464	1.464	1.473	1.482	1.488	1.488	1.485	1.539	1.56	1.569	1.581	1.593	1.599	1.599	1.497	1.518	1.506	1.494	1.509	1.554	1.617	1.677	1.659	1.665	1.674	1.653	1.638	1.629	1.647	1.629	1.617	1.611	1.596	1.575	1.56	1.548	1.563	1.575	1.578	1.581	1.59	1.587	1.587	1.584	1.584	1.59	1.599	1.605	1.602	1.59	1.584	1.566	1.545	1.527	1.503	1.479	1.458	1.434	1.41	1.38	1.35	1.32	1.287	1.254	1.218	1.185	1.155	1.128	1.098	1.068	1.035	1.008	0.981	0.948	0.909	0.867	0.855	0.849	0.846	0.84	0.849	0.867	0.903	0.918	0.93	0.939	0.948	0.966	0.996	1.026	1.02	1.011	0.996	0.984	0.96	0.918	0.864	0.843	0.834	0.825	0.816	0.804	0.795	0.789	0.78	0.771	0.759	0.75	0.747	0.741	0.738	0.735	0.726	0.717	0.711	0.705	0.699	0.696	0.69	0.69	0.696	0.702	0.705	0.711	0.72	0.732	0.744	0.762	0.777	0.801	0.825	0.852	0.882	0.912	0.936	0.963	0.984	1.008	1.023	1.035	1.047	1.059	1.065	1.071	1.077	1.083	1.095	1.107	1.125
Canada: British Columbia																																																												3	3	3	3	3	3	3	2.994	2.769	2.613	2.394	2.226	2.088	2.004	1.854	1.737	1.629	1.509	1.425	1.323	1.236	1.17	1.11	1.041	0.999	0.96	0.921											0.96	0.993	1.014	1.032	1.053	1.062	1.062	1.077	1.053	1.02	0.996	0.969	0.927	0.897																																																																																												1.446	1.452	1.419	1.452	1.476	1.5	1.515	1.491	1.542	1.605	1.587	1.599	1.602	1.599	1.65	1.623	1.605	1.584	1.548	1.518	1.488	1.482	1.443	1.407	1.398	1.38	1.362	1.344	1.245	1.254	1.242	1.248	1.26	1.269	1.275	1.326	1.317	1.323	1.314	1.311	1.308	1.305	1.335	1.326	1.32	1.284	1.257	1.233	1.215	1.158	1.137	1.113	1.104	1.083	1.065	1.05	1.038	1.026	1.017	1.029	1.026	1.026	1.026	0.999	1.017	1.035	1.047	1.071	1.089	1.11	1.167	1.182	1.2	1.2	1.236	1.266	1.293	1.371	1.41	1.443	1.491	1.503	1.509	1.512	1.509	1.53	1.545	1.572	1.599	1.656	1.695	1.698	1.707	1.683	1.692	1.701	1.671	1.641	1.653	1.662	1.692	1.683	1.659	1.623	1.59	1.56	1.536	1.518	1.5	1.491	1.494	1.491	1.482	1.461	1.434	1.41	1.389	1.368	1.35	1.326	1.302	1.275	1.248	1.218	1.194	1.17	1.143	1.125	1.104	1.089	1.077	1.065	1.053	1.041	1.029	1.02	1.008	0.99	0.972	0.954	0.909	0.894	0.879	0.867	0.855	0.846	0.834	0.87	0.873	0.885	0.897	0.936	0.972	1.005	1.059	1.071	1.08	1.083	1.083	1.083	1.083	1.041	1.035	1.026	1.017	0.996	0.975	0.957	0.954	0.948	0.945	0.948	0.951	0.957	0.96	0.963	0.966	0.966	0.966	0.963	0.963	0.96	0.96	0.96	0.963	0.966	0.966	0.966	0.969	0.945	0.948	0.951	0.96	0.972	0.984	0.993	1.035	1.05	1.065	1.074	1.083	1.092	1.098	1.137	1.149	1.164	1.176	1.191	1.203	1.212	1.191	1.188	1.185	1.188	1.188	1.191	1.191	1.194	1.191
Canada: Diamond Princess
Canada: Grand Princess
Canada: Manitoba																																																																																																																																																																																																																																																																						1.425	1.437	1.446	1.458	1.491	1.554	1.644	1.71	1.725	1.758	1.773	1.767	1.749	1.719	1.704	1.716	1.722	1.719	1.719	1.71	1.692	1.728	1.791	1.851	1.908	1.926	1.956	1.998	1.977	1.929	1.896	1.872	1.869	1.86	1.845	1.827	1.797	1.764	1.728	1.689	1.647	1.599	1.566	1.548	1.512	1.485	1.461	1.434	1.407	1.374	1.347	1.329	1.302	1.275	1.251	1.227	1.206	1.179	1.161	1.143	1.116	1.095	1.077	1.065	1.053	1.032	1.017	1.011	1.005	0.999	0.993	0.987	0.978	0.969	0.957	0.942	0.933	0.906	0.876	0.855	0.84	0.819	0.798	0.774	0.756	0.75	0.735	0.72	0.708	0.702	0.696	0.714	0.741	0.753	0.768	0.783	0.801	0.825	0.846	0.846	0.876	0.9	0.927	0.948	0.966	0.966	0.975	0.984	0.993	0.999	1.005	1.002	0.999	0.996	0.984	0.972	0.96	0.948	0.939	0.93	0.912	0.891	0.867	0.843	0.822	0.801	0.78	0.765	0.756	0.744	0.741	0.735	0.732	0.732	0.744	0.756	0.777	0.795	0.816	0.831	0.846	0.861	0.87	0.882	0.879	0.873	0.861	0.846	0.828	0.813	0.789	0.774	0.768	0.777	0.795	0.816	0.837	0.867	0.906
Canada: New Brunswick
Canada: Newfoundland and Labrador
Canada: Northwest Territories
Canada: Nova Scotia
Canada: Nunavut
Canada: Ontario																																																															3	3	3	3	3	3	3	3	3	3	3	3	3	3	3	2.841	2.685	2.541	2.412	2.259	2.172	2.094	2.01	1.992	1.965	1.932	1.893	1.857	1.827	1.815	1.749	1.683	1.626	1.581	1.53	1.482	1.428	1.368	1.314	1.266	1.212	1.167	1.119	1.062	1.035	1.008	0.984	0.963	0.939	0.921	0.912	0.9	0.888	0.876	0.873	0.867	0.867	0.87	0.873	0.876	0.885	0.894	0.909	0.921	0.93	0.942	0.951	0.954	0.957	0.963	0.969	0.972	0.972	0.969	0.963	0.96	0.954	0.945	0.939	0.93	0.921	0.915	0.903	0.885	0.864	0.84	0.819	0.795	0.774	0.75	0.729	0.714	0.702	0.69	0.684	0.675	0.678	0.687	0.699	0.705	0.714	0.726	0.732	0.735	0.732	0.726	0.723	0.714	0.711	0.708	0.699	0.69	0.687	0.684	0.681	0.675	0.675	0.684	0.69	0.702	0.714	0.723	0.753	0.783	0.813	0.84	0.861	0.885	0.906	0.915	0.912	0.909	0.909	0.906	0.897	0.891	0.864	0.837	0.813	0.795	0.777	0.759	0.744	0.741	0.738	0.738	0.744	0.753	0.765	0.777	0.795	0.816	0.837	0.855	0.873	0.891	0.912	0.936	0.963	0.99	1.014	1.038	1.059	1.08	1.098	1.116	1.134	1.149	1.176	1.2	1.215	1.242	1.266	1.29	1.335	1.371	1.41	1.446	1.5	1.527	1.587	1.638	1.686	1.716	1.746	1.755	1.767	1.767	1.74	1.722	1.731	1.743	1.746	1.737	1.728	1.728	1.71	1.668	1.632	1.617	1.623	1.608	1.572	1.569	1.563	1.551	1.524	1.482	1.455	1.44	1.41	1.392	1.374	1.353	1.323	1.314	1.317	1.308	1.29	1.278	1.272	1.287	1.278	1.266	1.266	1.272	1.26	1.263	1.269	1.269	1.275	1.284	1.299	1.326	1.344	1.353	1.368	1.38	1.383	1.38	1.383	1.374	1.365	1.356	1.344	1.326	1.308	1.284	1.269	1.257	1.245	1.239	1.239	1.245	1.251	1.254	1.26	1.263	1.269	1.272	1.278	1.281	1.281	1.281	1.275	1.269	1.266	1.257	1.257	1.257	1.26	1.266	1.269	1.272	1.275	1.275	1.266	1.251	1.239	1.233	1.227	1.227	1.23	1.233	1.242	1.263	1.281	1.305	1.317	1.332	1.368	1.401	1.428	1.443	1.452	1.452	1.446	1.434	1.41	1.38	1.35	1.317	1.287	1.26	1.224	1.185	1.152	1.119	1.086	1.053	1.02	0.993	0.966	0.942	0.921	0.9	0.879	0.858	0.84	0.822	0.804	0.789	0.774	0.765	0.756	0.744	0.735	0.726	0.711	0.705	0.699	0.696	0.696	0.696	0.699	0.705	0.708	0.714	0.726	0.744	0.759	0.777	0.804	0.822	0.843	0.858	0.867	0.888	0.903	0.924	0.945	0.966	0.984	1.005	1.029	1.05	1.065	1.08
Canada: Prince Edward Island
Canada: Quebec																																																														3	3	3	3	3	3	3	3	3	3	3	3	3	3	2.997	2.847	2.715	2.574	2.454	2.373	2.211	2.082	1.971	1.875	1.791	1.722	1.671	1.602	1.56	1.524	1.491	1.458	1.422	1.38	1.368	1.347	1.326	1.311	1.293	1.284	1.278	1.299	1.305	1.308	1.308	1.308	1.305	1.302	1.269	1.248	1.227	1.206	1.188	1.164	1.137	1.098	1.065	1.032	0.996	0.966	0.936	0.909	0.9	0.888	0.879	0.873	0.867	0.861	0.852	0.843	0.831	0.816	0.801	0.78	0.759	0.738	0.714	0.69	0.666	0.636	0.606	0.576	0.549	0.519	0.489	0.468	0.447	0.432	0.42	0.408	0.402	0.396	0.39	0.384	0.381	0.378	0.372	0.363	0.366	0.366	0.369	0.372	0.375	0.381	0.393	0.396	0.402	0.414	0.426	0.45	0.486	0.531	0.558	0.588	0.621	0.66	0.693	0.723	0.747	0.801	0.858	0.915	0.96	1.008	1.053	1.089	1.122	1.146	1.167	1.176	1.182	1.182	1.176	1.164	1.143	1.125	1.11	1.092	1.074	1.053	1.038	1.02	0.999	0.981	0.963	0.942	0.924	0.9	0.879	0.858	0.828	0.807	0.786	0.771	0.753	0.738	0.735	0.735	0.735	0.741	0.753	0.783	0.825	0.87	0.921	0.984	1.047	1.113	1.182	1.248	1.305	1.35	1.392	1.434	1.47	1.5	1.53	1.566	1.614	1.653	1.692	1.728	1.773	1.818	1.854	1.878	1.908	1.938	1.974	1.995	2.013	2.028	2.037	2.046	2.052	2.046	2.037	2.037	2.019	1.995	1.962	1.923	1.872	1.815	1.749	1.695	1.641	1.59	1.521	1.485	1.455	1.419	1.383	1.35	1.32	1.305	1.272	1.245	1.227	1.209	1.191	1.179	1.179	1.167	1.155	1.146	1.137	1.131	1.128	1.113	1.125	1.137	1.152	1.17	1.191	1.206	1.224	1.236	1.248	1.254	1.254	1.254	1.251	1.245	1.236	1.224	1.212	1.2	1.188	1.176	1.164	1.158	1.155	1.155	1.158	1.164	1.173	1.185	1.203	1.218	1.239	1.257	1.275	1.296	1.308	1.323	1.332	1.341	1.347	1.353	1.356	1.356	1.353	1.356	1.356	1.359	1.362	1.347	1.32	1.329	1.338	1.347	1.353	1.365	1.371	1.377	1.389	1.395	1.401	1.401	1.398	1.422	1.476	1.461	1.443	1.422	1.401	1.377	1.35	1.323	1.29	1.26	1.227	1.194	1.164	1.122	1.065	1.035	1.005	0.981	0.957	0.936	0.915	0.9	0.888	0.873	0.864	0.855	0.846	0.84	0.834	0.831	0.828	0.825	0.822	0.822	0.822	0.822	0.825	0.828	0.828	0.831	0.834	0.837	0.837	0.837	0.837	0.84	0.843	0.843	0.843	0.849	0.855	0.858	0.864	0.867	0.876	0.882	0.894	0.906	0.915	0.924	0.936	0.945	0.954	0.96	0.966	0.972	0.981
Canada: Repatriated Travellers
Canada: Saskatchewan																																																																																																																																																																																																																																																																																					1.965	1.977	1.953	1.926	1.896	1.869	1.854	1.842	1.821	1.8	1.782	1.743	1.716	1.692	1.668	1.668	1.698	1.725	1.758	1.767	1.758	1.788	1.806	1.806	1.818	1.824	1.812	1.806	1.809	1.806	1.794	1.764	1.731	1.728	1.74	1.707	1.683	1.668	1.647	1.632	1.611	1.581	1.548	1.524	1.491	1.467	1.449	1.425	1.395	1.383	1.356	1.326	1.302	1.269	1.236	1.212	1.188	1.161	1.14	1.119	1.098	1.071	1.035	0.99	0.969	0.942	0.915	0.897	0.882	0.87	0.879	0.873	0.885	0.894	0.909	0.939	0.999	1.062	1.089	1.152	1.212	1.266	1.308	1.347	1.356	1.392	1.386	1.386	1.377	1.359	1.329	1.308	1.296	1.266	1.236	1.203	1.176	1.149	1.128	1.095	1.08	1.062	1.047	1.035	1.026	1.017	1.008	1.002	0.996	0.993	0.984	0.969	0.954	0.942	0.927	0.918	0.906	0.894	0.885	0.873	0.861	0.858	0.855	0.849	0.855	0.864	0.873	0.882	0.9	0.903	0.915	0.921	0.933	0.948	0.96	0.954	0.96	0.969	0.972	0.972	0.972	0.975	0.981	0.987
Canada: Yukon
Central African Republic																																																																																																																																	2.181	2.151	2.106	2.058	1.986	1.95	1.938	1.959	1.965	1.953	1.986	1.995	1.965	1.905	1.818	1.713	1.611	1.518	1.488	1.476	1.449	1.404	1.371	1.365	1.332	1.287	1.236	1.215	1.218	1.236	1.242	1.254	1.248	1.224	1.191	1.176	1.149	1.113	1.065	1.02	0.999	0.972	0.93	0.882	0.855	0.819	0.777	0.741	0.705	0.663	0.63	0.594	0.582	0.582	0.576
Chad																																																																																																																																																																																																																																																																																																																																																																				1.866	1.89	1.893	1.899	1.869	1.809	1.755	1.692	1.623	1.563	1.506	1.455	1.392	1.338	1.284	1.227	1.176	1.119	1.065	1.026
Chile																																																											3	3	3	3	3	3	3	3	3	3	3	3	3	3	2.886	2.76	2.637	2.517	2.4	2.304	2.214	2.145	2.085	2.019	1.947	1.884	1.818	1.764	1.704	1.662	1.626	1.593	1.56	1.533	1.503	1.473	1.458	1.449	1.44	1.437	1.437	1.452	1.479	1.53	1.59	1.647	1.713	1.773	1.818	1.851	1.884	1.905	1.908	1.902	1.917	1.932	1.944	1.965	1.971	1.974	1.98	1.986	1.989	1.995	2.025	2.043	2.061	2.061	2.037	2.007	1.965	1.935	1.908	1.875	1.836	1.797	1.755	1.719	1.677	1.641	1.602	1.566	1.536	1.512	1.497	1.458	1.425	1.395	1.374	1.344	1.314	1.284	1.251	1.218	1.185	1.155	1.131	1.104	1.074	1.053	1.032	1.008	0.981	0.963	0.945	0.927	0.912	0.9	0.891	0.879	0.864	0.846	0.834	0.825	0.813	0.804	0.795	0.786	0.78	0.777	0.774	0.768	0.765	0.762	0.762	0.759	0.756	0.756	0.756	0.759	0.765	0.771	0.777	0.783	0.789	0.798	0.807	0.816	0.825	0.831	0.84	0.849	0.858	0.867	0.873	0.879	0.885	0.891	0.9	0.906	0.915	0.921	0.927	0.933	0.936	0.939	0.942	0.945	0.948	0.951	0.954	0.96	0.966	0.972	0.978	0.987	0.999	1.011	1.023	1.035	1.047	1.056	1.062	1.065	1.068	1.074	1.077	1.08	1.083	1.089	1.092	1.095	1.095	1.095	1.092	1.086	1.077	1.071	1.065	1.062	1.062	1.062	1.068	1.074	1.083	1.092	1.098	1.104	1.113	1.122	1.134	1.14	1.146	1.146	1.146	1.143	1.137	1.125	1.113	1.098	1.086	1.074	1.068	1.062	1.056	1.053	1.056	1.059	1.059	1.059	1.059	1.059	1.059	1.062	1.062	1.062	1.065	1.065	1.068	1.068	1.065	1.065	1.065	1.065	1.068	1.071	1.077	1.08	1.086	1.092	1.095	1.101	1.107	1.113	1.116	1.119	1.119	1.119	1.122	1.122	1.125	1.125	1.128	1.131	1.137	1.137	1.14	1.143	1.146	1.152	1.155	1.161	1.17	1.182	1.194	1.203	1.212	1.221	1.233	1.245	1.26	1.272	1.287	1.305	1.329	1.347	1.365	1.377	1.386	1.407	1.416	1.428	1.428	1.425	1.425	1.434	1.431	1.437	1.443	1.455	1.464	1.476	1.482	1.488	1.503	1.521	1.551	1.587	1.62	1.647	1.674	1.692	1.698	1.698	1.695	1.689	1.683	1.674	1.662	1.65	1.632	1.611	1.59	1.566	1.542	1.518	1.497	1.473	1.455	1.434	1.413	1.392	1.368	1.344	1.323	1.302	1.281	1.26	1.245	1.23	1.221	1.209	1.203	1.194	1.188	1.185	1.185	1.185	1.185	1.188	1.191	1.194	1.2	1.209	1.218	1.224	1.239	1.254	1.272	1.287	1.305	1.326	1.353	1.377	1.401	1.425	1.449	1.473	1.491	1.512	1.527	1.542
China: Anhui																					2.466	2.283	2.109	1.944	1.785	1.644	1.512	1.389	1.278	1.173	1.065	0.96	0.858	0.753	0.66
China: Beijing
China: Chongqing
China: Fujian
China: Gansu
China: Guangdong																					2.088	1.917	1.764	1.626	1.503	1.389	1.281	1.176	1.068	0.963	0.861	0.762	0.669	0.588
China: Guangxi
China: Guizhou
China: Hainan
China: Hebei																																																																																																																																																																																																																																																																																																																																																																					3	3	3	3	3	3	3	2.874	2.568	2.298	2.058	1.857	1.686	1.542	1.416	1.302	1.191	1.074	0.948	0.828	0.702	0.588
China: Heilongjiang
China: Henan																					2.313	2.115	1.941	1.782	1.641	1.518	1.404	1.296	1.188	1.08	0.981	0.876	0.777	0.678	0.591
China: Hong Kong																																																																							2.574	2.454	2.313	2.172	2.007	1.866	1.746	1.632	1.527	1.425	1.335	1.239	1.146	1.059																																																																																																	2.457	2.406	2.484	2.529	2.565	2.625	2.646	2.628	2.571	2.463	2.364	2.265	2.172	2.085	1.977	1.887	1.791	1.701	1.614	1.524	1.437	1.356	1.281	1.212	1.149	1.086	1.026	0.972	0.924	0.882	0.843	0.804	0.768	0.735	0.705	0.669	0.639	0.609	0.582	0.561	0.537	0.513	0.486																																																																																						2.376	2.691	2.937	3	3	3	2.877	2.748	2.619	2.505	2.397	2.28	2.172	2.079	1.992	1.914	1.83	1.746	1.668	1.602	1.545	1.488	1.434	1.383	1.344	1.305	1.272	1.236	1.2	1.161	1.128	1.095	1.062	1.032	1.002	0.978	0.954	0.936	0.906	0.879	0.852	0.828	0.804	0.78	0.756	0.747	0.732	0.723	0.717	0.711	0.705	0.702	0.699		0.726	0.747	0.783	0.843	0.894	0.942	0.999	1.044	1.083	1.11	1.119	1.134	1.14	1.137	1.116	1.089	1.053	1.005	0.96	0.915	0.864	0.819	0.774	0.729	0.705	0.663	0.633
China: Hubei																					2.772	2.487	2.517	2.547	2.511	2.427	2.328	2.229	2.133	1.914	1.701	1.542	1.41	1.296	1.206	1.137	1.044	0.942	0.84	0.741	0.636	0.516	0.378	0.315	0.291	0.258	0.237	0.228	0.225	0.219	0.21	0.195	0.189	0.174	0.153	0.135	0.117	0.096	0.078	0.06	0.048	0.039	0.03
China: Hunan																					2.139	1.977	1.833	1.695	1.575	1.455	1.338	1.221	1.107	1.002	0.894	0.795	0.708
China: Inner Mongolia
China: Jiangsu
China: Jiangxi																					2.4	2.199	2.028	1.875	1.737	1.611	1.497	1.38	1.257	1.137	1.023	0.918	0.81
China: Jilin
China: Liaoning
China: Macau
China: Ningxia
China: Qinghai
China: Shaanxi
China: Shandong
China: Shanghai
China: Shanxi
China: Sichuan
China: Tianjin
China: Tibet
China: Xinjiang																																																																																																																																																																																															3	3	3	3	3	2.877	2.526	2.211	1.995	1.83	1.698	1.584	1.479	1.374	1.254	1.134	1.014	0.891
China: Yunnan
China: Zhejiang																					1.923	1.767	1.623	1.485	1.359	1.239	1.122	0.996	0.882	0.78	0.696	0.609	0.525
Colombia																																																																3	3	3	3	3	3	3	2.931	2.856	2.781	2.718	2.607	2.49	2.409	2.364	2.325	2.313	2.298	2.25	2.184	2.094	1.98	1.875	1.776	1.686	1.626	1.587	1.554	1.524	1.5	1.479	1.461	1.449	1.44	1.452	1.476	1.5	1.539	1.566	1.593	1.611	1.638	1.659	1.68	1.689	1.701	1.71	1.725	1.722	1.728	1.734	1.725	1.722	1.713	1.701	1.68	1.659	1.632	1.608	1.593	1.587	1.572	1.569	1.563	1.569	1.584	1.599	1.608	1.614	1.623	1.629	1.641	1.644	1.635	1.62	1.608	1.59	1.572	1.542	1.512	1.488	1.476	1.47	1.464	1.461	1.47	1.488	1.506	1.524	1.539	1.551	1.569	1.584	1.599	1.617	1.623	1.623	1.62	1.614	1.605	1.581	1.557	1.533	1.509	1.491	1.47	1.455	1.455	1.449	1.449	1.446	1.446	1.446	1.455	1.467	1.491	1.512	1.539	1.557	1.578	1.584	1.575	1.557	1.539	1.527	1.521	1.512	1.506	1.497	1.491	1.488	1.485	1.47	1.458	1.449	1.44	1.434	1.419	1.407	1.401	1.392	1.383	1.374	1.362	1.353	1.335	1.323	1.311	1.299	1.284	1.272	1.254	1.245	1.227	1.203	1.185	1.164	1.143	1.122	1.101	1.08	1.062	1.041	1.023	1.008	0.996	0.984	0.969	0.957	0.948	0.939	0.93	0.918	0.915	0.909	0.906	0.903	0.9	0.9	0.9	0.9	0.903	0.906	0.909	0.915	0.921	0.927	0.936	0.942	0.945	0.948	0.951	0.948	0.948	0.951	0.954	0.963	0.978	0.993	1.011	1.029	1.047	1.065	1.08	1.092	1.104	1.116	1.125	1.128	1.134	1.137	1.14	1.14	1.137	1.137	1.14	1.146	1.155	1.173	1.188	1.209	1.233	1.257	1.272	1.281	1.284	1.287	1.284	1.275	1.26	1.242	1.23	1.212	1.194	1.176	1.155	1.14	1.125	1.107	1.092	1.077	1.062	1.053	1.05	1.05	1.05	1.056	1.065	1.077	1.089	1.101	1.113	1.134	1.152	1.17	1.188	1.206	1.218	1.227	1.227	1.224	1.218	1.209	1.197	1.191	1.185	1.185	1.194	1.209	1.23	1.254	1.284	1.314	1.347	1.383	1.419	1.446	1.464	1.476	1.479	1.473	1.464	1.446	1.428	1.407	1.389	1.377	1.371	1.365	1.362	1.371	1.386	1.407	1.425	1.443	1.455	1.473	1.491	1.509	1.524	1.533	1.536	1.536	1.524	1.506	1.479	1.449	1.425	1.398	1.374	1.344	1.308	1.269	1.233	1.194	1.155	1.116	1.083	1.053	1.026	0.999	0.969	0.939	0.909	0.882	0.858	0.837	0.819	0.801	0.783	0.765	0.747	0.729	0.711	0.699	0.69	0.687	0.687	0.69	0.693	0.699	0.702	0.708	0.717	0.726	0.735	0.747	0.756	0.762	0.768	0.777	0.789	0.804	0.825	0.849	0.873	0.897
Comoros																																																																																																																																																																																																																																																																																																																																																																							2.103	2.172	2.193	2.193	2.295	2.382	2.448	2.307	2.274	2.211	2.142	2.031	1.95	1.878	1.83	1.725	1.635	1.56	1.482	1.395	1.308	1.257	1.188	1.128	1.071	1.02	0.984	0.948	0.894	0.87	0.846	0.819	0.798	0.774	0.753	0.732	0.717	0.693
Congo (Brazzaville)																																																																																																																																																																				1.503	1.641	1.749	1.809	1.845	1.839	1.824	1.818	1.803	1.782	1.8	1.797	1.713	1.689	1.662	1.632	1.602	1.632	1.65	1.611	1.542	1.461	1.392	1.338	1.281	1.233	1.2	1.155	1.077	1.005	0.942	0.876	0.807	0.768	0.753	0.768	0.789	0.807	0.78	0.765	0.75	0.735	0.747	0.753	0.771	0.75	0.717	0.684	0.651	0.591	0.519											0.624	0.831	1.062	1.296	1.539	1.812	2.013	1.836	1.707	1.623	1.557	1.5	1.404	1.332	1.206	1.092	0.99	0.894	0.795	0.642																																																																																				1.518	1.695	1.587	1.5	1.503	1.5	1.488	1.383	1.494	1.515	1.527	1.53	1.698	1.836	1.896	1.731	1.677	1.719	1.74	1.614	1.521	1.473	1.38	1.308	1.197	1.11	0.978	0.849	0.714	0.666	0.615	0.504	0.471	0.561	0.675	0.804	0.933	1.056	1.272	1.245	1.221	1.2	1.209	1.209	1.209	1.188	1.08	0.978	0.879	0.759	0.639	0.513							0.603	0.696	0.819	0.942	1.062	1.209	1.332	1.302	1.221	1.134	1.062	1.065	1.068	1.071	1.056	1.086	1.098	1.107	1.044	0.984	0.927	0.912	1.017	1.134	1.236	1.263	1.284	1.305	1.323	1.215	1.122	1.041	1.026	1.011	0.996
Congo (Kinshasa)																																																																																																																1.893	1.881	1.845	1.797	1.821	1.806	1.812	1.809	1.797	1.794	1.794	1.767	1.77	1.782	1.779	1.782	1.776	1.779	1.77	1.755	1.722	1.695	1.668	1.644	1.605	1.575	1.539	1.5	1.464	1.425	1.386	1.347	1.305	1.26	1.221	1.182	1.146	1.116	1.098	1.095	1.098	1.11	1.113	1.125	1.14	1.146	1.152	1.158	1.17	1.179	1.179	1.161	1.14	1.107	1.062	1.011	0.96	0.903	0.873	0.843	0.819	0.795	0.774	0.756	0.75	0.723	0.702	0.684	0.681	0.687	0.708	0.741	0.738	0.744	0.744	0.735	0.72	0.69	0.654	0.666	0.681	0.69	0.696	0.705	0.708	0.702	0.684	0.666	0.66	0.657	0.666	0.678	0.69	0.708	0.714	0.717	0.723	0.729	0.729	0.72	0.714	0.711	0.693	0.669																																																																																									1.278	1.329	1.38	1.431	1.473	1.509	1.53	1.512	1.518	1.56	1.566	1.587	1.614	1.632	1.668	1.689	1.704	1.704	1.713	1.704	1.689	1.692	1.683	1.662	1.638	1.596	1.593	1.584	1.533	1.506	1.479	1.467	1.458	1.437	1.428	1.437	1.437	1.431	1.413	1.416	1.398	1.383	1.377	1.353	1.332	1.308	1.266	1.239	1.212	1.176	1.149	1.14	1.134	1.131	1.134	1.149	1.152	1.158	1.158	1.167	1.173	1.17	1.14	1.122	1.104	1.074	1.044	1.011	0.978	0.936	0.9	0.87	0.843	0.813	0.795	0.786	0.798	0.801	0.804	0.807	0.816	0.816	0.816	0.819	0.825	0.828	0.822	0.822	0.807	0.798	0.798	0.801	0.807	0.816	0.819	0.831	0.828	0.804	0.81	0.819	0.84	0.858	0.888	0.927	0.969	0.957	0.945	0.936	0.93	0.93	0.93	0.942	0.927	0.912	0.888	0.861	0.828
Costa Rica																																																																																																																																															2.049	2.07	2.067	2.043	2.019	1.971	1.914	1.878	1.851	1.824	1.809	1.8	1.806	1.83	1.845	1.863	1.887	1.914	1.944	1.992	2.04	2.079	2.124	2.178	2.208	2.208	2.19	2.202	2.196	2.172	2.127	2.094	2.07	2.04	1.992	1.944	1.905	1.872	1.833	1.779	1.734	1.695	1.659	1.641	1.623	1.608	1.596	1.575	1.545	1.515	1.467	1.425	1.383	1.35	1.323	1.299	1.29	1.281	1.266	1.251	1.236	1.224	1.23	1.227	1.239	1.251	1.266	1.275	1.287	1.284	1.281	1.272	1.269	1.266	1.263	1.266	1.266	1.275	1.281	1.272	1.278	1.287	1.293	1.305	1.311	1.317	1.32	1.323	1.329	1.332	1.332	1.335	1.335	1.344	1.341	1.332	1.323	1.311	1.305	1.293	1.287	1.275	1.266	1.257	1.248	1.236	1.221	1.209	1.194	1.182	1.167	1.152	1.134	1.119	1.107	1.095	1.086	1.08	1.074	1.074	1.074	1.077	1.077	1.08	1.089	1.098	1.113	1.122	1.131	1.134	1.134	1.131	1.125	1.116	1.11	1.104	1.098	1.092	1.083	1.071	1.062	1.056	1.047	1.044	1.038	1.035	1.035	1.032	1.026	1.02	1.017	1.014	1.017	1.02	1.023	1.032	1.038	1.047	1.056	1.068	1.08	1.092	1.095	1.095	1.116	1.134	1.146	1.158	1.17	1.179	1.188	1.188	1.188	1.179	1.173	1.164	1.17	1.173	1.164	1.161	1.161	1.158	1.155	1.152	1.149	1.146	1.143	1.143	1.146	1.146	1.149	1.152	1.152	1.149	1.146	1.14	1.122	1.107	1.092	1.089	1.089	1.089	1.095	1.098	1.104	1.107	1.113	1.122	1.131	1.143	1.185	1.224	1.26	1.281	1.296	1.302	1.302	1.299	1.296	1.293	1.278	1.263	1.242	1.218	1.182	1.146	1.113	1.083	1.056	1.032	1.008	0.987	0.966	0.945	0.933	0.918	0.906	0.897	0.885	0.873	0.858	0.849	0.84	0.834	0.831	0.828	0.825	0.822	0.819	0.816	0.819	0.822	0.828	0.831	0.837	0.852	0.867	0.882	0.897	0.915	0.93	0.945	0.957	0.969	0.981	0.996	1.008	1.017	1.026	1.008	1.014	1.008	0.99	0.996	1.002	1.008	1.023	1.044
Cote d'Ivoire																																																																																														1.656	1.578	1.518	1.476	1.419	1.386	1.365	1.329	1.305	1.266	1.254	1.233	1.203	1.176					1.134	1.155	1.179	1.209	1.221	1.245	1.254	1.233	1.218	1.206	1.2	1.182	1.155	1.143	1.116	1.092	1.074	1.068	1.074	1.08	1.107	1.158	1.2	1.251	1.311	1.386	1.491	1.575	1.644	1.713	1.776	1.827	1.86	1.881	1.917	1.95	1.992	2.028	2.052	2.079	2.07	2.019	1.965	1.893	1.809	1.731	1.65	1.578	1.506	1.446	1.386	1.335	1.275	1.215	1.167	1.137	1.104	1.083	1.071	1.065	1.074	1.086	1.098	1.101	1.11	1.107	1.104	1.092	1.071	1.053	1.041	1.017	1.005	0.993	0.978	0.957	0.936	0.912	0.882	0.855	0.828	0.801	0.783	0.756	0.729	0.708	0.678	0.642	0.6	0.564	0.537	0.513	0.492	0.474	0.468	0.471	0.471	0.474	0.474	0.48	0.489	0.501	0.507	0.516	0.513	0.513	0.516	0.534	0.558	0.591	0.63	0.678	0.723	0.759	0.795	0.819	0.858	0.891	0.93	0.969	1.011	1.038	1.056	1.041	1.032	1.005	0.978	0.948	0.927	0.909	0.888	0.852	0.813	0.768	0.732	0.696	0.663	0.66	0.657	0.666	0.681	0.693	0.705	0.714	0.711	0.717	0.732	0.747	0.747	0.738																																																																																			1.23	1.299	1.371	1.425	1.476	1.572	1.653	1.689	1.728	1.767	1.872	1.992	2.058	2.148	2.202	2.208	2.229	2.163	2.118	2.043	1.941	1.86	1.779	1.749	1.74	1.701	1.683	1.656	1.626	1.605	1.542	1.494	1.446	1.395	1.362	1.326	1.305	1.272	1.23	1.203	1.173	1.134	1.107	1.074	1.059	1.041	1.026	1.02	1.02	1.017	0.999	0.987	0.969	0.945	0.915	0.891	0.861	0.831	0.801	0.78	0.759	0.741	0.72	0.714	0.756	0.813	0.906	1.017	1.143	1.263	1.377	1.464	1.524	1.557	1.581	1.602	1.614
Croatia																																																																3	3	3	3	3	3	2.97	2.805	2.64	2.475	2.316	2.181	2.046	1.926	1.806	1.71	1.629	1.557	1.494	1.44	1.389	1.332	1.278	1.218	1.164	1.113	1.062	1.017	0.984	0.945	0.906	0.87	0.825	0.78	0.735	0.687																																																												3	3	3	3	3	3	2.892	2.7	2.562	2.433	2.313	2.205	2.115	2.049	1.974	1.896	1.824	1.779	1.734	1.68	1.626	1.59	1.545	1.506	1.467	1.434	1.401	1.356	1.314	1.278	1.245	1.2	1.155	1.119	1.089	1.053	1.023	0.993	0.966	0.933	0.9	0.876	0.858	0.843	0.84	0.852	0.891	0.957	1.032	1.128	1.224	1.335	1.449	1.56	1.659	1.755	1.836	1.893	1.917	1.935	1.932	1.92	1.893	1.857	1.818	1.767	1.713	1.668	1.623	1.578	1.53	1.485	1.446	1.41	1.371	1.326	1.281	1.239	1.2	1.167	1.134	1.101	1.074	1.047	1.023	1.005	0.984	0.96	0.939	0.927	0.915	0.909	0.903	0.9	0.9	0.903	0.909	0.918	0.927	0.942	0.963	0.993	1.041	1.095	1.158	1.23	1.296	1.362	1.437	1.512	1.602	1.707	1.797	1.866	1.929	1.992	2.055	2.112	2.178	2.262	2.31	2.331	2.343	2.355	2.352	2.331	2.28	2.229	2.169	2.106	2.043	1.983	1.917	1.857	1.806	1.758	1.713	1.668	1.626	1.587	1.554	1.521	1.497	1.479	1.461	1.446	1.437	1.434	1.434	1.437	1.44	1.446	1.455	1.467	1.473	1.479	1.485	1.485	1.488	1.491	1.491	1.485	1.479	1.47	1.467	1.461	1.455	1.449	1.446	1.443	1.437	1.428	1.413	1.398	1.377	1.353	1.329	1.305	1.278	1.245	1.206	1.161	1.11	1.062	1.014	0.969	0.927	0.885	0.849	0.819	0.789	0.762	0.732	0.705	0.681	0.681	0.687	0.693	0.702	0.711	0.72	0.729	0.735	0.738	0.738	0.735	0.732	0.744	0.756	0.75	0.744	0.738	0.732	0.735	0.729	0.726	0.729	0.735	0.741	0.747	0.756	0.768	0.777	0.789	0.798	0.807	0.816	0.822	0.828	0.831	0.834	0.834	0.834	0.834	0.834	0.834	0.837	0.84	0.846	0.852	0.861	0.879	0.906	0.942	0.981	1.026	1.071	1.119	1.17	1.224	1.278	1.332	1.38	1.428	1.473	1.512	1.548	1.587	1.623	1.659	1.689	1.722
Cuba																																																																																			2.436	2.358	2.259	2.154	2.064	1.995	1.926	1.863	1.803	1.746	1.686	1.629	1.566	1.5	1.431	1.371	1.314	1.263	1.212	1.173	1.14	1.11	1.071	1.032	0.996	0.957																																																																																														2.367	2.424	2.427	2.382	2.316	2.244	2.136	2.016	1.914	1.854	1.812	1.746	1.671	1.614	1.548	1.482	1.401	1.32	1.266	1.221	1.185	1.17	1.158	1.149	1.146	1.146	1.149	1.128	1.11	1.095	1.101	1.116	1.116	1.119	1.128	1.131	1.146	1.146	1.128	1.122	1.119	1.125	1.137	1.149	1.149	1.143	1.134	1.125	1.113	1.098	1.068	1.044	1.038	1.026	1.017	1.005	0.996	0.984	0.966	0.942	0.924	0.894	0.861	0.834	0.813	0.786	0.756	0.729	0.708	0.693	0.678			0.726	0.771	0.84	0.9	0.957	1.029	1.089	1.134	1.161	1.179	1.197	1.206	1.206	1.209	1.206	1.206	1.194	1.179	1.173	1.155	1.125	1.107	1.095	1.077	1.056	1.035	1.014	0.984	0.951	0.912	0.885	0.87	0.849					0.912	0.939	0.972	1.011	1.05	1.098	1.158	1.221	1.272	1.335	1.374	1.41	1.434	1.452	1.455	1.455	1.434	1.419	1.395	1.374	1.359	1.344	1.338	1.329	1.329	1.329	1.344	1.368	1.386	1.413	1.455	1.488	1.512	1.518	1.518	1.515	1.512	1.509	1.509	1.518	1.527	1.542	1.569	1.602	1.629	1.668	1.728	1.785	1.836	1.863	1.893	1.887	1.857	1.809	1.752	1.701	1.656	1.611	1.584	1.569	1.563	1.563	1.557	1.56	1.566	1.581	1.602	1.617	1.632	1.644	1.641	1.629	1.605	1.56	1.515	1.476	1.437	1.401	1.365	1.329	1.302	1.275	1.251	1.224	1.206	1.191	1.185	1.185	1.182	1.176	1.17	1.158	1.143	1.131	1.116	1.104	1.098	1.086	1.077	1.071	1.062	1.056	1.053	1.05	1.047	1.047	1.053	1.056	1.053
Cyprus																																																																																																																																																																																																																																																																												1.869	2.01	2.247	2.43	2.514	2.574	2.616	2.64	2.637	2.541	2.457	2.382	2.307	2.22	2.115	2.022	1.935	1.878	1.842	1.8	1.761	1.737	1.713	1.716	1.695	1.659	1.626	1.596	1.569	1.539	1.5	1.461	1.422	1.389	1.362	1.335	1.314	1.287	1.269	1.275	1.281	1.287	1.293	1.305	1.32	1.329	1.326	1.329	1.329	1.332	1.332	1.338	1.347	1.356	1.371	1.362	1.356	1.332	1.332	1.356	1.374	1.383	1.41	1.407	1.428	1.44	1.425	1.404	1.365	1.359	1.374	1.377	1.332	1.287	1.266	1.281	1.278	1.269	1.272	1.299	1.347	1.386	1.416	1.425	1.434	1.44	1.455	1.458	1.437	1.389	1.341	1.296	1.245	1.182	1.113	1.05	0.993	0.942	0.885	0.828	0.774	0.726	0.684	0.648	0.621	0.609	0.594	0.582	0.573	0.57	0.57	0.57	0.558	0.564	0.576	0.588	0.603	0.618	0.633	0.651	0.666	0.678	0.696	0.711	0.723	0.735	0.75	0.762	0.774	0.783	0.792	0.813	0.834	0.864	0.909	0.966	1.035	1.119	1.209	1.314	1.425	1.524	1.614	1.689	1.749	1.8	1.845	1.872	1.887	1.896	1.896	1.872	1.848
Czechia																																																								3	3	3	3	3	3	3	3	3	3	3	3	3	2.928	2.814	2.667	2.538	2.388	2.259	2.139	2.04	1.938	1.857	1.776	1.695	1.596	1.512	1.431	1.344	1.26	1.182	1.116	1.053	0.999	0.948	0.912	0.867	0.822	0.78	0.756	0.723	0.696	0.672	0.66	0.654	0.648	0.642	0.636	0.618	0.594	0.57	0.555	0.54	0.522	0.507	0.507	0.513	0.516	0.516	0.519	0.531	0.546	0.567	0.588	0.609	0.633	0.66	0.69	0.723	0.747	0.774	0.801	0.822	0.843	0.852	0.858	0.849	0.843	0.837	0.84	0.837	0.831	0.819	0.825	0.831	0.846	0.849	0.864	0.888	0.909	0.93	0.942	0.945	0.963	0.99	1.014	1.035	1.044	1.068	1.107	1.143	1.173	1.242	1.359	1.503	1.629	1.722	1.779	1.803	1.785	1.719	1.641	1.566	1.506	1.455	1.404	1.344	1.278	1.206	1.14	1.08	1.023	0.975	0.939	0.93	0.945	0.972	1.005	1.05	1.113	1.173	1.23	1.284	1.338	1.386	1.425	1.443	1.455	1.458	1.455	1.443	1.419	1.386	1.359	1.338	1.32	1.296	1.272	1.251	1.239	1.227	1.218	1.212	1.209	1.203	1.203	1.2	1.206	1.209	1.209	1.218	1.23	1.242	1.245	1.254	1.263	1.278	1.287	1.302	1.326	1.371	1.407	1.446	1.482	1.518	1.575	1.635	1.71	1.788	1.881	1.95	2.007	2.046	2.085	2.145	2.181	2.196	2.184	2.163	2.133	2.094	2.04	1.995	1.944	1.893	1.842	1.785	1.74	1.692	1.656	1.626	1.602	1.59	1.596	1.614	1.644	1.695	1.749	1.794	1.83	1.878	1.932	1.986	2.028	2.064	2.088	2.103	2.115	2.127	2.136	2.136	2.133	2.121	2.106	2.091	2.055	2.013	1.965	1.914	1.869	1.821	1.77	1.728	1.686	1.644	1.599	1.551	1.5	1.452	1.401	1.35	1.302	1.257	1.212	1.176	1.137	1.092	1.047	1.002	0.963	0.924	0.894	0.867	0.843	0.825	0.813	0.804	0.798	0.78	0.78	0.789	0.795	0.804	0.816	0.828	0.837	0.84	0.849	0.864	0.882	0.912	0.945	0.987	1.032	1.077	1.131	1.191	1.257	1.323	1.401	1.485	1.569	1.656	1.722	1.749	1.758	1.764	1.776	1.8	1.824	1.866	1.902	1.935	1.965	1.995	2.013	2.022	2.037	2.091	2.145	2.187	2.205	2.193	2.163	2.106	2.052	1.995	1.941	1.887	1.836	1.788	1.74	1.68	1.617	1.56	1.509	1.47	1.446	1.437	1.434	1.437	1.443	1.455	1.47	1.491	1.515	1.539	1.569	1.599	1.632	1.668	1.701	1.734	1.77	1.806	1.839	1.875	1.917	1.959	2.007	2.058	2.109	2.163	2.22	2.283	2.352	2.424	2.499	2.574	2.643	2.709	2.763	2.817	2.862	2.892	2.922	2.946	2.961	2.964	2.964	2.952	2.943	2.931	2.919	2.913
Denmark: Faroe Islands
Denmark: Greenland
Denmark																																																		3	3	3	3	3	3	3	3	2.82	2.478	2.274	2.139	2.028	1.965	1.914	1.869	1.821	1.785	1.764	1.767	1.8	1.851	1.914	1.998	2.067	2.112	2.142	2.154	2.145	2.109	2.034	1.947	1.857	1.761	1.665	1.569	1.485	1.41	1.341	1.275	1.209	1.149	1.089	1.032	0.987	0.951	0.924	0.906	0.897	0.894	0.891	0.891	0.885	0.879	0.873	0.87	0.861	0.855	0.852	0.846	0.837	0.828	0.816	0.804	0.789	0.768	0.756	0.741	0.723	0.705	0.687	0.669	0.651	0.63	0.609	0.591	0.576	0.561	0.552	0.549	0.549	0.549	0.555	0.558	0.561	0.561	0.561	0.561	0.561	0.558	0.561	0.564	0.567																																																		1.263	1.281	1.299	1.347	1.401	1.461	1.518	1.587	1.638	1.674	1.743	1.815	1.854	1.872	1.878	1.899	1.932	1.875	1.812	1.749	1.683	1.608	1.548	1.488	1.419	1.35	1.29	1.23	1.176	1.116	1.053	1.017	0.987	0.966	0.957	0.972	0.996	1.029	1.083	1.152	1.236	1.332	1.428	1.53	1.632	1.719	1.785	1.794	1.842	1.875	1.911	1.932	1.935	1.932	1.953	1.932	1.914	1.887	1.848	1.809	1.761	1.725	1.671	1.614	1.551	1.494	1.44	1.389	1.329	1.281	1.236	1.194	1.155	1.122	1.092	1.068	1.05	1.035	1.029	1.029	1.029	1.041	1.059	1.083	1.119	1.158	1.209	1.272	1.335	1.395	1.449	1.503	1.551	1.587	1.605	1.629	1.638	1.644	1.641	1.632	1.611	1.581	1.548	1.512	1.479	1.437	1.398	1.368	1.347	1.326	1.308	1.296	1.284	1.275	1.263	1.257	1.254	1.251	1.248	1.248	1.254	1.26	1.26	1.257	1.26	1.26	1.263	1.272	1.287	1.311	1.335	1.371	1.419	1.473	1.533	1.59	1.647	1.701	1.746	1.785	1.821	1.839	1.845	1.836	1.818	1.791	1.749	1.698	1.641	1.587	1.53	1.479	1.431	1.38	1.329	1.284	1.236	1.191	1.149	1.11	1.074	1.044	1.023	1.005	0.987	0.966	0.945	0.918	0.894	0.87	0.849	0.828	0.807	0.786	0.768	0.75	0.729	0.705	0.681	0.663	0.648	0.648	0.636	0.63	0.624	0.618	0.612	0.609	0.594	0.591	0.588	0.585	0.582	0.579	0.576	0.573	0.573	0.576	0.585	0.594	0.606	0.621	0.639	0.657	0.678	0.699	0.723	0.75	0.777	0.807	0.837	0.873	0.912	0.948	0.984	1.023	1.059	1.089	1.113	1.131	1.146	1.155	1.197	1.239	1.281	1.323	1.365	1.407	1.449
Diamond Princess																												3	3	3	3	3	3	3	3	3	3	3	3	3	3	3	3	3
Djibouti																																																																																						3	3	3	3	3	3	2.904	2.562	2.241	2.028	1.827	1.683	1.548	1.431	1.32	1.203	1.101	0.981	0.876	0.753	0.63													0.882	1.155	1.545	2.019	2.34	2.469	2.544	2.481	2.406	2.319	2.151	2.115	2.106	2.079	2.088	2.046	1.965	1.893	1.788	1.683	1.575	1.47	1.371	1.281	1.218	1.143	1.062	0.987	0.894	0.804	0.723	0.627	0.552	0.483	0.426	0.381
Dominica
Dominican Republic																																																																3	3	3	3	3	3	3	3	3	3	2.829	2.658	2.523	2.364	2.22	2.139	2.103	2.082	2.031	1.998	1.95	1.923	1.869	1.833	1.815	1.803	1.791	1.773	1.743	1.716	1.662	1.608	1.548	1.485	1.434	1.38	1.344	1.317	1.293	1.278	1.269	1.266	1.272	1.272	1.275	1.29	1.314	1.341	1.359	1.374	1.371	1.368	1.356	1.326	1.299	1.284	1.263	1.251	1.236	1.215	1.203	1.185	1.158	1.14	1.137	1.134	1.134	1.14	1.143	1.14	1.131	1.116	1.107	1.098	1.086	1.086	1.101	1.11	1.125	1.143	1.161	1.179	1.185	1.197	1.212	1.221	1.227	1.233	1.254	1.278	1.299	1.323	1.332	1.341	1.35	1.353	1.353	1.353	1.353	1.362	1.38	1.395	1.407	1.416	1.41	1.404	1.41	1.41	1.413	1.416	1.428	1.44	1.452	1.452	1.452	1.452	1.44	1.428	1.422	1.41	1.401	1.392	1.386	1.389	1.389	1.377	1.368	1.362	1.356	1.35	1.329	1.305	1.29	1.278	1.251	1.224	1.191	1.155	1.122	1.089	1.056	1.026	0.993	0.966	0.948	0.93	0.906	0.882	0.867	0.852	0.843	0.828	0.819	0.813	0.807	0.795	0.777	0.753	0.732	0.717	0.696	0.681	0.669	0.66	0.672	0.69	0.705	0.72	0.744	0.777	0.822	0.855	0.888	0.915	0.957	0.987	1.002	1.026	1.02	1.017	1.011	1.005	0.99	0.978	0.957	0.948	0.936	0.924	0.9	0.876	0.861	0.843	0.828	0.813	0.801	0.795	0.801	0.813	0.828	0.858	0.888	0.918	0.948	0.978	0.996	1.005	1.008	1.008	1.002	0.996	0.975	0.954	0.927	0.915	0.906	0.9	0.897	0.897	0.906	0.924	0.936	0.942	0.948	0.954	0.96	0.969	0.99	0.984	0.981	0.984	0.993	0.993	0.993	0.993	1.011	1.035	1.056	1.077	1.107	1.146	1.17	1.212	1.245	1.269	1.281	1.29	1.314	1.332	1.338	1.347	1.356	1.362	1.377	1.359	1.347	1.332	1.314	1.302	1.299	1.293	1.29	1.287	1.29	1.293	1.29	1.29	1.284	1.275	1.266	1.257	1.251	1.248	1.248	1.248	1.245	1.251	1.254	1.242	1.233	1.224	1.224	1.236	1.245	1.254	1.251	1.266	1.272	1.266	1.257	1.233	1.233	1.251	1.26	1.278	1.302	1.32	1.341	1.365	1.395	1.413	1.434	1.458	1.482	1.503	1.497	1.476	1.458	1.428	1.389	1.353	1.323	1.299	1.278	1.251	1.221	1.2	1.179	1.158	1.14	1.128	1.116	1.107	1.101	1.092	1.077	1.053	1.029	1.008	0.99	0.969	0.942	0.915	0.894	0.873	0.855	0.837	0.822	0.81	0.798	0.795	0.789	0.783	0.774	0.765	0.756	0.753	0.747	0.741	0.735	0.735	0.729	0.729	0.732	0.729	0.729	0.729	0.732
Ecuador																																																												3	3	3	3	3	3	3	3	3	2.937	2.724	2.691	2.667	2.598	2.469	2.361	2.262	2.118	2.025	1.95	2.118	2.22	2.274	2.283	2.256	2.16	2.055	1.824	1.695	1.605	1.563	1.542	1.524	1.503	1.911	2.268	2.493	2.589	2.628	2.601	2.532	2.151	1.932	1.824	1.77	1.701	1.638	1.557	1.404	1.26	1.119	0.969	0.831	0.693	0.558	0.567	0.564	0.531	0.465	0.405	0.348	0.327	0.363	0.411	0.504	0.666	0.792	0.906	0.975	0.978	0.957	0.936	0.9	0.894	0.873	0.837	0.816	0.837	0.855	0.873	0.888	0.9	0.915	0.951	0.987	1.017	1.065	1.083	1.104	1.14	1.149	1.122	1.113	1.086	1.083	1.071	1.077	1.074	1.092	1.107	1.122	1.128	1.173	1.197	1.239	1.293	1.323	1.356	1.38	1.368	1.338	1.305	1.29	1.284	1.278	1.275	1.263	1.257	1.248	1.221	1.197	1.176	1.161	1.176	1.191	1.203	1.2	1.197	1.188	1.17	1.143	1.125	1.104	1.098	1.083	1.077	1.062	1.044	1.035	1.035	1.044	1.062	1.071	1.089	1.113	1.125	1.131	1.134	1.143	1.146	1.155	1.164	1.164	1.158	1.137	1.107	1.089	1.071	1.044	1.02	1.005	0.993	0.981	0.969	0.951	0.93	0.915	0.9	0.894	0.882	0.78	0.696	0.621	0.552	0.486	0.423	0.363	0.363	0.375	0.414	0.462	0.531	0.612	0.696	1.005	1.281	1.497	1.659	1.737	1.77	1.758	1.68	1.608	1.524	1.461	1.395	1.332	1.287	1.248	1.212	1.179	1.143	1.113	1.089	1.062	1.035	1.014	0.999	0.978	0.969	0.966	0.969	0.972	0.972	0.978	0.978	0.987	0.999	1.029	1.065	1.101	1.143	1.191	1.215	1.236	1.233	1.23	1.224	1.206	1.185	1.158	1.131	1.098	1.065	1.029	0.99	0.954	0.93	0.912	0.897	0.882	0.876	0.876	0.891	0.897	0.909	0.912	0.918	0.924	0.93	0.927	0.93	0.936	0.957	0.978	1.008	1.038	1.065	1.089	1.104	1.107	1.107	1.098	1.086	1.08	1.062	1.038	1.011	0.981	0.945	0.909	0.87	0.843	0.825	0.816	0.807	0.804	0.81	0.813	0.819	0.822	0.822	0.828	0.849	0.861	0.885	0.9	0.921	0.948	0.975	1.011	1.056	1.092	1.125	1.164	1.215	1.254	1.281	1.302	1.335	1.362	1.422	1.473	1.509	1.53	1.542	1.551	1.56	1.518	1.512	1.506	1.494	1.473	1.458	1.437	1.419	1.383	1.347	1.317	1.284	1.242	1.215	1.2	1.17	1.143	1.128	1.113	1.101	1.089	1.059	1.056	1.056	1.05	1.044	1.05	1.044	1.05	1.053	1.053	1.047	1.077	1.098	1.128	1.152	1.173	1.188	1.206	1.221	1.218	1.212	1.209	1.206	1.203	1.2	1.164	1.134	1.107	1.077	1.047	1.02	0.999
Egypt																																																																								2.073	2.082	2.106	2.139	2.202	2.268	2.292	2.31	2.274	2.244	2.202	2.139	2.085	2.037	1.992	1.953	1.917	1.872	1.83	1.782	1.734	1.698	1.668	1.638	1.623	1.614	1.611	1.605	1.599	1.602	1.602	1.605	1.608	1.617	1.629	1.644	1.656	1.674	1.689	1.689	1.677	1.656	1.632	1.599	1.563	1.536	1.515	1.509	1.515	1.53	1.551	1.566	1.581	1.596	1.605	1.614	1.629	1.653	1.686	1.728	1.767	1.794	1.806	1.797	1.779	1.755	1.728	1.695	1.665	1.644	1.62	1.599	1.572	1.545	1.515	1.491	1.461	1.434	1.41	1.386	1.362	1.338	1.314	1.29	1.272	1.251	1.227	1.203	1.179	1.158	1.143	1.128	1.11	1.098	1.086	1.071	1.056	1.038	1.017	0.993	0.972	0.951	0.933	0.912	0.891	0.87	0.849	0.828	0.804	0.783	0.762	0.747	0.732	0.723	0.714	0.705	0.696	0.687	0.675	0.66	0.645	0.627	0.612	0.594	0.576	0.558	0.537	0.513	0.489	0.465	0.441	0.417	0.393	0.372	0.351	0.333	0.321	0.309	0.303	0.303	0.312	0.324	0.339	0.354	0.369	0.381	0.393	0.405	0.423	0.447	0.477	0.513	0.552	0.591	0.627	0.663	0.696	0.726	0.753	0.783	0.807	0.825	0.837	0.84	0.84	0.834	0.822	0.816	0.81	0.81	0.813	0.816	0.822	0.822	0.819	0.816	0.813	0.807	0.801	0.792	0.789	0.783	0.777	0.777	0.774	0.777	0.78	0.786	0.795	0.804	0.813	0.822	0.834	0.846	0.861	0.876	0.888	0.9	0.912	0.924	0.936	0.948	0.96	0.978	1.002	1.026	1.047	1.068	1.086	1.101	1.116	1.125	1.134	1.146	1.158	1.17	1.179	1.185	1.194	1.2	1.209	1.215	1.221	1.23	1.239	1.245	1.251	1.251	1.251	1.251	1.257	1.266	1.278	1.296	1.317	1.338	1.359	1.374	1.389	1.398	1.401	1.404	1.404	1.404	1.398	1.392	1.383	1.374	1.362	1.35	1.338	1.326	1.311	1.302	1.293	1.287	1.284	1.284	1.284	1.287	1.287	1.293	1.299	1.308	1.323	1.344	1.377	1.416	1.464	1.518	1.575	1.629	1.677	1.719	1.749	1.764	1.767	1.755	1.731	1.695	1.653	1.602	1.548	1.491	1.434	1.38	1.329	1.278	1.23	1.182	1.14	1.101	1.065	1.035	1.005	0.981	0.96	0.939	0.924	0.906	0.888	0.873	0.855	0.84	0.822	0.807	0.789	0.774	0.759	0.747	0.738	0.729	0.726	0.723	0.726	0.729	0.738	0.75	0.762	0.78	0.798	0.819	0.837	0.858	0.879	0.897	0.915	0.93	0.945	0.954	0.963	0.969	0.975	0.975	0.978	0.978	0.975	0.975	0.972	0.972	0.969	0.969	0.969	0.969	0.972	0.975	0.981	0.987	0.993
El Salvador																																																																																																														2.211	2.22	2.205	2.154	2.106	2.085	2.055	1.992	1.929	1.887	1.86	1.815	1.767	1.731	1.695	1.656	1.611	1.569	1.536	1.497	1.464	1.446	1.428	1.407	1.38	1.353	1.329	1.296	1.254	1.227	1.206	1.194	1.182	1.179	1.179	1.182	1.185	1.194	1.206	1.224	1.245	1.269	1.299	1.332	1.365	1.395	1.422	1.446	1.47	1.488	1.509	1.53	1.554	1.578	1.599	1.614	1.623	1.623	1.614	1.596	1.578	1.557	1.536	1.512	1.491	1.47	1.452	1.431	1.407	1.386	1.368	1.353	1.341	1.335	1.332	1.335	1.344	1.35	1.356	1.359	1.359	1.353	1.35	1.344	1.335	1.323	1.311	1.302	1.29	1.275	1.26	1.245	1.233	1.218	1.203	1.188	1.173	1.155	1.134	1.11	1.086	1.059	1.032	1.002	0.975	0.942	0.909	0.876	0.843	0.81	0.777	0.747	0.717	0.69	0.663	0.639	0.615	0.594	0.57	0.549	0.531	0.516	0.501	0.489	0.483	0.477	0.474	0.477	0.48	0.489	0.501	0.513	0.528	0.543	0.564	0.591	0.615	0.648	0.69	0.732	0.783	0.831	0.879	0.936	0.978	0.996	1.029	1.044	1.038	1.02	1.011	0.99	0.969	0.942	0.921	0.9	0.891	0.891	0.915	0.969	1.02	1.08	1.143	1.209	1.254	1.275	1.281	1.293	1.275	1.293	1.272	1.23	1.212	1.176	1.125	1.116	1.086	1.056	1.035	1.044	1.068	1.107	1.113	1.098	1.104	1.119	1.116	1.122	1.137	1.116	1.137	1.155	1.194	1.161	1.122	1.065	1.068	1.05	1.053	1.038	1.011	1.008	1.005	0.984	0.948	0.933	0.903	0.921	0.945	0.978	1.014	1.086	1.095	1.137	1.182	1.158	1.182	1.194	1.221	1.224	1.233	1.239	1.239	1.251	1.254	1.236	1.23	1.2	1.221	1.269	1.233	1.206	1.197	1.185	1.2	1.17	1.143	1.113	1.113	1.098	1.107	1.104	1.089	1.089	1.143	1.179	1.176	1.188	1.179	1.206	1.215	1.236	1.206	1.23	1.209	1.215	1.209	1.206	1.167	1.17	1.167	1.152	1.158	1.125	1.095	1.059	1.053	1.023	1.017	1.011	0.996	0.981	0.999	0.957	0.942	0.927	0.873	0.855	0.873	0.879	0.867	0.864	0.858	0.858	0.87	0.837	0.798	0.804	0.807	0.807	0.831	0.843	0.849	0.867	0.885	0.858	0.864	0.867	0.855	0.858	0.861	0.864	0.858	0.861	0.87	0.903	0.9	0.906	0.912	0.978	0.966
Equatorial Guinea																																																																																																																							1.668	1.8	1.845	1.911	1.944	1.953	1.911	1.794	1.677	1.563	1.575	1.581	1.578	1.512	1.431	1.362	1.314	1.167	1.041										0.351	0.345	0.345	0.537	0.756	0.984	1.197	1.158	1.125	1.269	1.392	1.485	1.551	1.596	1.542	1.494	1.758	1.992	2.166	2.265	2.304	2.355	2.346	1.92	1.656	1.473	1.341	1.242	1.161	1.098	0.981	0.864	0.738	0.6	0.441	0.246										0.36	1.161	2.151	2.883	3	3	3	2.331	1.92	1.665	1.494	1.374	1.284	1.215	1.116	0.999	0.861	0.705	0.522	0.3																																																																																																																																																																																																				1.896	2.001	1.959	1.968	1.962	1.905	1.836	1.701	1.662	1.602	1.542	1.494	1.41	1.371
Eritrea																																																																																																																																																																																																																																																																																																																																																							2.457	2.523	2.502	2.394	2.304	2.172	2.088	1.875	1.746	1.602	1.536	1.482	1.425	1.368	1.296	1.203	1.194	1.182	1.17	1.173	1.161	1.194	1.221	1.185	1.107	1.044	0.987	0.951	0.915	0.927
Estonia																																																																				2.31	2.277	2.226	2.154	2.031	1.989	1.95	1.932	1.89	1.857	1.821	1.737	1.641	1.542	1.44	1.356	1.287	1.221	1.179	1.119	1.068	1.017	0.969	0.915																																																																																																																																																																			1.62	1.632	1.635	1.626	1.587	1.548	1.509	1.455	1.407	1.359	1.317	1.272	1.227	1.182	1.131	1.077	1.023											1.041	1.098	1.17	1.26	1.344	1.434	1.512	1.599	1.671	1.761	1.848	1.929	1.992	2.034	2.019	2.046	2.049	2.034	2.013	1.992	1.971	1.956	1.935	1.911	1.881	1.857	1.83	1.797	1.779	1.746	1.716	1.689	1.662	1.635	1.605	1.581	1.56	1.542	1.533	1.527	1.518	1.512	1.5	1.494	1.482	1.476	1.464	1.455	1.446	1.437	1.431	1.437	1.425	1.422	1.416	1.416	1.419	1.416	1.413	1.401	1.386	1.374	1.362	1.359	1.353	1.335	1.323	1.308	1.293	1.272	1.248	1.233	1.233	1.239	1.251	1.257	1.26	1.263	1.251	1.239	1.227	1.218	1.212	1.212	1.212	1.206	1.191	1.173	1.158	1.146	1.134	1.119	1.113	1.122	1.125	1.131	1.137	1.14	1.149	1.155	1.158	1.17	1.176	1.182	1.194	1.212	1.224	1.236	1.254	1.278	1.299	1.32	1.341	1.368	1.401	1.428	1.452	1.482	1.515	1.551	1.584	1.614	1.659	1.707	1.752	1.791	1.833	1.866	1.896	1.92	1.938	1.95	1.959	1.962	1.971	1.968	1.959	1.938	1.917	1.902
Eswatini																																																																																																																																																																												1.68	1.716	1.743	1.758	1.74	1.71	1.686	1.683	1.683	1.671	1.662	1.632	1.602	1.569	1.521	1.479	1.461	1.452	1.473	1.473	1.473	1.458	1.44	1.413	1.368	1.311	1.269	1.233	1.212	1.203	1.185	1.179	1.17	1.173	1.173	1.173	1.167	1.164	1.173	1.188	1.191	1.182	1.17	1.143	1.125	1.083	1.041	0.996	0.957	0.918	0.885	0.849	0.816	0.789	0.765	0.753	0.744	0.744																																																																																																					1.488	1.635	1.803	1.986	2.148	2.28	2.376	2.418	2.457	2.448	2.445	2.397	2.355	2.319	2.28	2.235	2.175	2.112	2.07	2.016	1.953	1.89	1.83	1.788	1.737	1.695	1.662	1.626	1.593	1.554	1.521	1.491	1.452	1.416	1.392	1.38	1.368	1.353	1.335	1.314	1.284	1.254	1.221	1.194	1.167	1.146	1.125	1.107	1.08	1.041	0.993	0.945	0.897	0.849	0.81	0.771	0.735	0.699	0.66	0.612	0.57	0.528	0.489	0.459	0.438	0.423	0.42	0.417	0.417	0.417	0.423
Ethiopia																																																																																																																																2.547	2.709	2.784	2.787	2.724	2.661	2.643	2.607	2.55	2.481	2.379	2.295	2.241	2.184	2.121	2.067	2.037	2.013	1.989	1.938	1.872	1.815	1.74	1.695	1.641	1.584	1.539	1.503	1.464	1.44	1.386	1.338	1.296	1.248	1.194	1.134	1.071	0.996	0.927	0.861	0.792	0.774	0.771	0.768	0.804	0.849	0.915	1.017	1.071	1.14	1.239	1.338	1.443	1.578	1.734	1.821	1.875	1.935	1.971	2.001	1.992	1.95	1.932	1.926	1.911	1.881	1.842	1.794	1.737	1.677	1.614	1.542	1.491	1.434	1.392	1.356	1.335	1.323	1.317	1.332	1.353	1.386	1.431	1.479	1.533	1.596	1.629	1.665	1.683	1.692	1.692	1.668	1.638	1.605	1.569	1.527	1.479	1.428	1.377	1.323	1.272	1.221	1.176	1.131	1.092	1.059	1.023	0.987	0.948	0.912	0.876	0.846	0.816	0.789	0.771	0.756	0.744	0.732	0.72	0.705	0.696	0.69	0.693	0.699	0.708	0.72	0.738	0.759	0.786	0.81	0.825	0.843	0.861	0.882	0.903	0.924	0.942	0.966	0.99	1.008	1.02	1.023	1.02	1.011	0.999	0.993	0.981	0.969	0.954	0.942	0.93	0.909	0.891	0.873	0.855	0.843	0.828	0.816	0.807	0.795	0.783	0.774	0.765	0.756	0.75	0.75	0.75	0.747	0.75	0.753	0.762	0.771	0.78	0.789	0.804	0.816	0.831	0.843	0.852	0.864	0.879	0.894	0.909	0.927	0.942	0.963	0.981	1.002	1.017	1.032	1.041	1.056	1.068	1.074	1.077	1.086	1.092	1.086	1.08	1.068	1.056	1.038	1.023	1.005	0.996	0.987	0.975	0.966	0.957	0.942	0.93	0.918	0.909	0.906	0.897	0.891	0.894	0.894	0.891	0.888	0.885	0.885	0.888	0.894	0.9	0.909	0.912	0.912	0.915	0.921	0.924	0.924	0.93	0.942	0.951	0.957	0.957	0.954	0.942	0.939	0.936	0.939	0.942	0.948	0.96	0.978	0.996	1.017	1.044	1.074	1.11	1.149	1.194	1.227	1.254	1.284	1.305	1.317	1.329	1.326	1.32	1.299	1.29	1.275	1.266	1.257	1.248	1.248	1.26	1.257	1.254	1.251	1.248	1.248	1.251	1.26	1.26	1.263	1.266	1.266	1.266	1.266	1.257	1.254	1.251	1.254	1.26	1.269	1.278	1.29	1.305	1.317	1.326
Fiji
Finland																																																													3	3	2.979	2.934	2.844	2.748	2.664	2.535	2.43	2.307	2.169	2.046	1.956	1.926	1.872	1.857	1.845	1.857	1.863	1.869	1.824	1.791	1.719	1.653	1.587	1.536	1.482	1.437	1.401	1.362	1.326	1.287	1.251	1.212	1.173	1.137	1.119	1.098	1.092	1.08	1.068	1.056	1.041	1.023	1.005	0.984	0.963	0.945	0.942	0.936	0.924	0.918	0.894	0.879	0.873	0.852	0.834	0.822	0.804	0.789	0.768	0.741	0.708	0.669	0.636	0.609	0.597	0.588	0.57	0.567	0.57	0.57	0.564																																																																																																									1.461	1.479	1.485	1.494	1.5	1.515	1.524	1.56	1.593	1.632	1.671	1.704	1.74	1.755	1.743	1.74	1.731	1.725	1.725	1.722	1.734	1.746	1.746	1.77	1.791	1.821	1.827	1.83	1.833	1.833	1.815	1.785	1.734	1.686	1.629	1.578	1.533	1.482	1.434	1.389	1.353	1.317	1.275	1.236	1.2	1.179	1.167	1.158	1.152	1.149	1.149	1.152	1.149	1.134	1.128	1.125	1.125	1.122	1.119	1.113	1.119	1.116	1.113	1.11	1.104	1.11	1.125	1.161	1.194	1.236	1.281	1.326	1.371	1.416	1.443	1.467	1.482	1.503	1.515	1.521	1.503	1.479	1.452	1.425	1.389	1.356	1.335	1.32	1.299	1.281	1.266	1.248	1.23	1.194	1.167	1.14	1.116	1.089	1.071	1.053	1.026	0.996	0.966	0.933	0.9	0.867	0.84	0.822	0.813	0.807	0.804	0.801	0.798	0.795	0.789	0.789	0.795	0.81	0.828	0.843	0.855	0.873	0.885	0.891	0.9	0.906	0.912	0.924	0.945	0.963	0.984	1.005	1.023	1.047	1.074	1.098	1.119	1.146	1.173	1.2	1.221	1.227	1.23	1.23	1.218	1.209	1.203	1.197	1.197	1.191	1.185	1.182	1.173	1.164	1.155	1.158	1.167	1.176	1.194	1.215	1.233	1.245	1.251	1.26	1.275	1.284	1.299	1.311	1.329	1.347	1.359	1.368	1.371	1.365	1.362	1.356	1.35	1.344	1.332	1.323	1.32	1.314	1.305
France: French Guiana																																																																																																																																														1.83	1.944	2.07	2.193	2.289	2.361	2.406	2.493	2.55	2.577	2.631	2.586	2.529	2.481	2.409	2.334	2.253	2.112	2.055	2.016	1.977	1.923	1.851	1.809	1.758	1.695	1.626	1.566	1.506	1.455	1.404	1.374	1.338	1.296	1.239	1.191	1.152	1.098	1.05	1.005	0.975	0.939	0.921	0.9	0.888	0.873	0.855	0.84	0.849	0.849	0.843	0.846	0.846	0.852	0.855	0.858	0.846	0.831	0.822	0.81	0.786	0.765	0.732	0.717	0.711	0.705	0.699	0.702	0.705	0.708	0.711	0.705	0.696	0.687	0.687	0.687																																																																																																														1.695	1.776	1.845	1.89	1.935	2.001	2.052	2.109	2.148	2.172	2.181	2.136	2.085	1.989	1.905	1.836	1.773	1.722	1.698	1.662	1.653	1.611	1.569	1.545	1.53	1.53	1.548	1.596	1.671	1.737	1.794	1.848	1.842	1.827	1.821	1.839	1.851	1.848	1.833	1.842	1.833	1.8	1.734	1.68	1.623	1.551	1.509	1.47	1.416	1.356	1.299	1.254	1.218	1.149	1.08	1.023	0.975	0.924	0.873	0.834	0.786	0.735	0.705	0.681	0.654	0.618	0.564
France: French Polynesia																																																																																																																																																																																																																															2.757	2.481	2.307	2.172	2.076	1.992	1.92	1.857	1.77	1.665	1.617	1.572	1.527	1.482										1.377	1.392	1.44	1.413	1.389	1.35	1.326	1.326	1.341	1.374	1.362	1.353	1.458	1.473	1.467	1.482	1.536	1.614	1.671	1.779	1.854	1.947	1.986	1.977	1.956	1.929	1.926	1.929	1.971	1.986	2.043	2.07	2.088	2.046	2.007	1.983	1.962	1.869	1.797	1.731	1.74	1.767	1.734	1.74	1.746	1.746	1.743	1.695	1.653	1.608	1.554	1.53	1.512	1.5	1.443	1.38	1.338	1.284	1.221	1.164	1.104	1.077	1.05	1.023	1.008	0.996	0.981	0.969	0.969	0.969	0.972	0.975	0.981	0.984	0.987	0.984	0.981	0.969	0.963	0.942	0.924	0.903	0.891	0.876	0.87	0.855	0.837	0.819	0.798	0.807	0.807	0.813	0.816	0.831	0.846	0.858	0.849	0.858	0.861	0.858	0.858	0.855	0.852	0.831	0.816	0.807	0.807	0.825	0.843	0.861	0.888	0.897	0.915	0.942	0.966	0.993	1.017	1.056	1.083	1.092	1.11	1.11	1.107	1.107	1.095	1.101	1.107	1.077	1.047	1.014	0.978
France: Guadeloupe																																																																																																																																																																																																																									2.664	2.652	2.589	2.436	2.307	2.196	2.175	2.034	1.986	1.935	1.761	1.626	1.521	1.401	1.281	1.416	1.551	1.683	2.067	2.376	2.541	2.628	2.433	2.283	2.181	1.92	1.746	1.623	1.533	1.515	1.497	1.476	1.41	1.341	1.272	1.203	1.185	1.17	1.155	1.218	1.272	1.317	1.434	1.371	1.317	1.29	1.263	1.239	1.221	1.17	1.125	1.089	1.056	1.029	1.002	0.978	0.87	0.852	0.837	0.789	0.741	0.69	0.648	0.627	0.618	0.603	0.582	0.558	0.528	0.483	0.495	0.492	0.489	0.525	0.561	0.597	0.606	0.645	0.654	0.663	0.669	0.675	0.681	0.72																																																																																																							1.692	1.926	2.115	2.157	2.127	2.091	2.052	2.097	2.115	2.115	2.079	2.061	2.037	2.007	1.728	1.608	1.506	1.446
France: Martinique																																																																																																																																																																																																																																																																			1.35	1.38	1.407	1.425	1.437	1.446	1.449	1.539	1.542	1.539	1.533	1.527	1.518	1.506	1.296	1.182	1.086	1.005	0.936	0.87	0.81	0.981	1.23	1.515	1.785	2.001	2.145	2.223	1.884	1.845	1.806	1.764	1.722	1.686	1.65	1.638	1.509	1.392	1.287	1.188	1.095	1.002	1.011	0.939	0.873	0.813	0.753	0.693	0.633	0.552	0.57	0.594	0.621	0.651	0.687	0.723	0.777	0.825	0.867	0.909	0.942	0.975	1.002	0.906	0.816	0.72	0.621	0.51	0.381														0.42	0.618	0.846	1.092	1.338	1.566	1.749	1.575	1.446	1.383	1.332	1.29	1.248	1.215	1.095	0.975	0.876	0.768	0.648	0.498
France: Mayotte																																																																																																													2.157	2.133	2.067	2.01	1.992	1.917	1.857	1.791	1.716	1.656	1.575	1.533	1.461	1.419	1.32	1.26	1.215	1.179	1.107	1.059					0.948	0.957	0.996	1.02	1.074	1.113	1.098	1.071	1.086	1.077	1.077	1.08	1.104	1.056	1.005	0.951	0.891	0.831	0.771																																																																																																											1.758	1.902	1.713	1.689	1.761	1.8	1.818	1.758	1.707	1.599	1.503	1.365	1.248	1.146	1.05																								1.401	1.521	1.62	1.695	1.584	1.485	1.458	1.383	1.323	1.275	1.233	1.176	1.134	1.092	1.017	0.939	0.864														0.663	0.813	1.062	1.362	1.683	1.653	1.626	1.623	1.614	1.602	1.551	1.536	1.446	1.365	1.236	1.116	1.002	0.903													1.41	1.398	1.419	1.434	1.659	1.737	1.794	1.818	1.92	2.061	2.196	2.181	2.163	2.271	2.328	2.319	2.244	2.256	2.259	2.238	2.124	2.034	2.016	2.079	2.109	2.118	2.352	2.496	2.583	2.634	2.631	2.598	2.604	2.457	2.46	2.448	2.382	2.319	2.271	2.175	2.112	2.025	1.95	1.917	1.884	1.827	1.776	1.716	1.611	1.56	1.494	1.416	1.344	1.32	1.266	1.236	1.179	1.104	1.032	0.99	0.906	0.876	0.876	0.819	0.798
France: New Caledonia
France: Reunion																																																																																																																																																																																																																							3	3	2.919	2.892	2.733	2.577	2.46	2.331	2.223	2.115	2.028	1.98	1.929	1.896	1.863	1.827	1.8	1.752	1.707	1.674	1.635	1.593	1.557	1.518	1.491	1.458	1.422	1.365	1.299	1.266	1.23	1.194	1.152	1.122	1.098	1.08	1.056	1.041	1.026	1.014	1.002	1.008	1.023	1.008	1.002	0.987	0.987	0.963	0.942	0.921	0.903	0.885	0.864	0.843	0.822	0.798	0.777	0.765	0.75	0.753		0.78	0.804	0.828	0.867	0.906	0.945	0.984	1.035	1.083	1.125	1.167	1.203	1.233	1.26	1.284	1.305	1.323	1.338	1.353	1.365	1.374	1.359	1.344	1.332	1.311	1.293	1.269	1.248	1.233	1.221	1.209	1.176	1.146	1.119	1.092	1.065	1.041	1.017	0.99	0.966	0.933	0.903	0.864	0.828	0.789	0.753	0.726	0.69	0.66	0.633	0.603	0.57	0.549					0.603	0.636	0.705	0.726	0.765	0.783	0.828	0.861	0.891	0.921	0.903	0.897	0.882	0.879	0.831	0.783																														1.308	1.338	1.383	1.434	1.479	1.515	1.539	1.482	1.431	1.473	1.506	1.491	1.473	1.458	1.434	1.41	1.437	1.458	1.464	1.467	1.467	1.497	1.521	1.539	1.551	1.581	1.602	1.617	1.623	1.761	1.677	1.608	1.551	1.503	1.464	1.428	1.302	1.266	1.233	1.203	1.176	1.149	1.125
France: Saint Barthelemy
France: Saint Pierre and Miquelon
France: St Martin
France: Wallis and Futuna
France																																												3	3	3	3	3	3	3	3	3	3	3	3	3	3	3	3	3	3	3	3	3	3	3	3	2.913	2.793	2.763	2.712	2.589	2.484	2.382	2.271	2.163	2.037	1.923	1.842	1.764	1.68	1.671	1.65	1.68	1.689	1.731	1.743	1.743	1.686	1.632	1.542	1.467	1.362	1.281	1.215	1.137	1.077	0.996	0.918	0.828	0.735	0.636	0.561	0.474	0.42	0.378	0.381	0.384	0.39	0.399	0.399	0.396	0.396	0.378	0.372	0.366	0.36	0.375	0.402	0.39	0.375	0.36	0.345	0.324	0.297	0.27	0.273	0.294	0.315	0.348	0.39	0.435	0.477	0.495	0.525	0.552	0.564	0.588	0.612	0.651	0.732	0.726	0.72	0.693	0.651	0.606	0.576	0.606	0.618	0.627	0.663	0.693	0.723	0.729	0.648	0.648	0.651	0.654	0.648	0.648	0.636	0.642	0.651	0.651	0.642	0.648	0.666	0.684	0.711	0.747	0.771	0.801	0.846	0.894	0.942	0.969	0.984	1.026	1.068	1.095	1.122	1.155	1.2	1.257	1.308	1.353	1.392	1.428	1.464	1.503	1.539	1.566	1.587	1.596	1.614	1.626	1.632	1.632	1.647	1.65	1.65	1.662	1.677	1.689	1.71	1.722	1.776	1.851	1.83	1.812	1.806	1.815	1.827	1.827	1.836	1.839	1.839	1.791	1.797	1.812	1.818	1.806	1.809	1.812	1.839	1.821	1.8	1.791	1.782	1.767	1.752	1.743	1.728	1.707	1.686	1.662	1.641	1.62	1.596	1.578	1.569	1.56	1.557	1.548	1.539	1.533	1.533	1.536	1.533	1.53	1.518	1.503	1.485	1.464	1.434	1.41	1.386	1.365	1.35	1.341	1.332	1.332	1.341	1.356	1.371	1.389	1.407	1.44	1.473	1.506	1.542	1.575	1.608	1.629	1.65	1.677	1.701	1.689	1.728	1.767	1.794	1.812	1.821	1.815	1.824	1.848	1.881	1.848	1.818	1.791	1.788	1.785	1.722	1.641	1.611	1.569	1.518	1.455	1.389	1.32	1.257	1.221	1.179	1.137	1.08	1.02	0.987	0.963	0.906	0.852	0.81	0.789	0.768	0.753	0.723	0.693	0.666	0.636	0.609	0.588	0.567	0.564	0.573	0.582	0.603	0.624	0.651	0.678	0.705	0.735	0.768	0.804	0.843	0.879	0.918	0.951	0.984	1.014	1.047	1.065	1.08	1.092	1.104	1.122	1.134	1.143	1.146	1.155	1.158	1.173	1.185	1.197	1.206	1.239	1.281	1.323	1.359	1.383	1.404	1.425	1.443	1.458	1.47	1.476	1.488	1.494	1.503	1.503	1.497	1.497	1.494	1.491	1.491	1.491	1.491	1.488	1.488	1.485	1.479	1.455	1.449	1.44	1.428	1.419	1.41	1.401	1.407	1.392	1.38	1.368	1.356	1.344	1.335	1.344	1.338	1.338	1.341	1.344	1.353	1.365	1.362	1.38	1.398	1.419	1.434	1.452	1.464	1.476	1.482	1.488	1.488	1.491	1.494	1.497	1.497	1.497	1.503	1.512	1.518	1.533
Gabon																																																																																																															2.499	2.577	2.721	2.742	2.682	2.634	2.553	2.439	2.337	2.205	2.046	1.932	1.872	1.818	1.782	1.752	1.707	1.692	1.68	1.617	1.563	1.479	1.416	1.374	1.341	1.302	1.251	1.206	1.158	1.113	1.071	1.026	0.96	0.915	0.876	0.933	0.978	1.02	1.071	1.137	1.203	1.263	1.272	1.284	1.29	1.293	1.311	1.329	1.338	1.281	1.224	1.176	1.116	1.053	0.996	0.942	0.912	0.879	0.849	0.816	0.777	0.738	0.696	0.666	0.648	0.627	0.621	0.63	0.639	0.651	0.675	0.699	0.729	0.759	0.828	0.897	0.966	1.056	1.14	1.221	1.293	1.26	1.263	1.266	1.248	1.233	1.206	1.185	1.164	1.116	1.074	1.017	0.966	0.906	0.849	0.852	0.828	0.804	0.789	0.771	0.756	0.741	0.69	0.669	0.648	0.627																																																																																																																																																							1.995	2.034	2.046	2.043	2.025	2.001	1.971	1.959	1.938	1.908	1.896	1.875	1.866	1.851	1.857	1.851	1.839	1.872	1.887	1.932	1.95	1.968	1.968	1.953	1.905	1.86	1.797	1.74	1.689	1.647	1.605	1.566	1.527	1.497	1.467	1.422	1.38	1.344	1.314	1.287	1.278	1.266	1.224	1.218	1.215	1.218	1.218	1.203	1.188	1.215	1.206	1.197	1.185	1.173
Gambia																																																																																																																																																																																																					2.61	2.724	2.79	2.754	2.793	2.742	2.607	2.484	2.331	2.157	2.058	1.986	1.926	1.893	1.857	1.821	1.77	1.707	1.65	1.578	1.494	1.398	1.314	1.254	1.212	1.146	1.104	1.044	0.99	0.93	0.873	0.819	0.75	0.696	0.663	0.651	0.651	0.651	0.627	0.636	0.624	0.609	0.588
Georgia																																																																																																																																																																																																																																											2.109	2.406	2.7	2.943	3	3	3	3	2.997	2.853	2.718	2.595	2.49	2.403	2.334	2.268	2.211	2.157	2.106	2.07	2.043	2.025	2.019	2.025	2.034	2.034	2.019	1.992	1.959	1.917	1.863	1.812	1.773	1.755	1.743	1.743	1.755	1.782	1.812	1.848	1.89	1.935	1.989	2.037	2.079	2.106	2.112	2.097	2.064	2.016	1.959	1.902	1.848	1.806	1.77	1.746	1.728	1.719	1.713	1.713	1.71	1.71	1.713	1.719	1.719	1.716	1.713	1.707	1.701	1.689	1.674	1.662	1.65	1.638	1.617	1.599	1.584	1.575	1.566	1.551	1.542	1.539	1.533	1.53	1.53	1.527	1.518	1.515	1.515	1.518	1.515	1.503	1.485	1.467	1.446	1.422	1.392	1.362	1.326	1.29	1.26	1.224	1.185	1.143	1.104	1.065	1.032	1.002	0.972	0.942	0.915	0.894	0.867	0.843	0.819	0.798	0.78	0.765	0.753	0.753	0.759	0.765	0.774	0.789	0.804	0.828	0.861	0.9	0.933	0.96	0.978	0.993	1.011	1.008	0.993	0.981	0.969	0.957	0.945	0.921	0.903	0.888	0.873	0.861	0.858	0.858	0.861	0.861	0.867	0.864	0.87	0.87	0.873	0.879	0.888	0.897	0.906	0.918	0.927	0.933	0.942	0.948	0.954	0.957	0.957	0.957	0.96	0.957	0.957	0.954	0.954	0.954	0.951	0.948	0.948	0.951	0.957	0.963	0.966	0.975	0.99	1.002	1.017	1.032	1.047	1.071
Germany																																												3	3	3	3	3	3	3	3	3	3	3	3	3	3	3	3	3	3	3	3	3	3	3	3	3	2.859	2.718	2.595	2.472	2.346	2.217	2.103	1.992	1.893	1.809	1.719	1.632	1.545	1.464	1.389	1.314	1.239	1.17	1.104	1.05	0.996	0.948	0.903	0.861	0.822	0.786	0.756	0.726	0.696	0.675	0.66	0.645	0.63	0.615	0.603	0.588	0.57	0.555	0.537	0.528	0.516	0.507	0.501	0.492	0.483	0.477	0.474	0.471	0.471	0.471	0.474	0.477	0.483	0.489	0.492	0.492	0.492	0.489	0.483	0.486	0.492	0.501	0.507	0.519	0.519	0.519	0.513	0.504	0.498	0.498	0.495	0.501	0.51	0.516	0.519	0.516	0.516	0.51	0.513	0.522	0.552	0.588	0.627	0.669	0.714	0.759	0.813	0.858	0.9	0.954	0.999	1.038	1.062	1.077	1.068	1.056	1.041	1.02	0.996	0.972	0.942	0.927	0.909	0.885	0.87	0.855	0.846	0.837	0.834	0.843	0.852	0.861	0.873	0.888	0.909	0.936	0.966	1.005	1.047	1.086	1.131	1.173	1.215	1.251	1.278	1.293	1.311	1.326	1.347	1.359	1.374	1.383	1.389	1.404	1.419	1.425	1.431	1.44	1.449	1.455	1.461	1.47	1.473	1.479	1.479	1.479	1.473	1.464	1.452	1.434	1.416	1.392	1.368	1.344	1.317	1.287	1.26	1.23	1.203	1.176	1.155	1.137	1.125	1.113	1.107	1.104	1.104	1.11	1.11	1.119	1.128	1.143	1.161	1.185	1.203	1.218	1.23	1.236	1.242	1.245	1.242	1.242	1.248	1.248	1.254	1.257	1.26	1.26	1.26	1.263	1.272	1.29	1.32	1.359	1.401	1.44	1.494	1.548	1.608	1.668	1.728	1.779	1.815	1.839	1.869	1.902	1.899	1.908	1.926	1.947	1.959	1.968	1.971	1.995	2.013	2.016	2.01	2.022	1.995	1.992	1.983	1.965	1.935	1.902	1.833	1.797	1.749	1.701	1.653	1.608	1.557	1.512	1.476	1.44	1.401	1.365	1.335	1.305	1.29	1.26	1.242	1.224	1.209	1.194	1.185	1.173	1.167	1.155	1.146	1.134	1.131	1.134	1.131	1.137	1.14	1.146	1.164	1.176	1.191	1.206	1.215	1.236	1.251	1.272	1.281	1.281	1.293	1.302	1.311	1.311	1.287	1.263	1.242	1.221	1.191	1.17	1.146	1.122	1.101	1.083	1.059	1.032	0.996	0.978	0.984	1.002	1.011	1.023	1.05	1.065	1.068	1.068	1.062	1.065	1.068	1.062	1.074	1.059	1.041	1.017	0.996	0.978	0.951	0.915	0.903	0.894	0.894	0.879	0.867	0.864	0.858	0.858	0.852	0.84	0.831	0.825	0.819	0.822	0.813	0.81	0.795	0.792	0.786	0.78	0.777	0.777	0.777	0.786	0.789	0.795	0.801	0.813	0.831	0.849	0.87	0.894	0.918	0.939	0.963	0.984	1.005	1.023	1.041	1.059	1.074	1.101	1.119	1.137	1.155	1.179	1.2	1.236
Ghana																																																																																		2.184	2.346	2.43	2.409	2.295	2.193	2.268	2.334	2.34	2.244	2.232	2.184	2.199	2.076	1.983	1.902	1.878	1.809	1.896	1.908	1.911	1.812	1.881	1.899	1.977	1.923	2.064	2.202	2.265	2.256	2.289	2.268	2.226	2.067	1.92	1.821	1.68	1.572	1.464	1.386	1.296	1.215	1.143	1.089	1.017	0.948	0.873	0.849	0.837	0.837	0.861	0.885	0.915	0.975	1.023	1.074	1.11	1.149	1.194	1.215	1.221	1.233	1.239	1.275	1.296	1.311	1.344	1.365	1.371	1.383	1.374	1.353	1.341	1.341	1.353	1.359	1.365	1.344	1.359	1.371	1.365	1.332	1.347	1.329	1.338	1.356	1.386	1.425	1.476	1.482	1.497	1.491	1.455	1.395	1.335	1.296	1.248	1.221	1.197	1.176	1.158	1.14	1.095	1.092	1.086	1.101	1.122	1.167	1.218	1.26	1.269	1.29	1.278	1.263	1.224	1.2	1.197	1.185	1.146	1.113	1.077	1.041	0.987	0.933	0.894	0.84	0.81	0.774	0.756	0.729	0.687	0.639	0.609	0.561	0.525	0.477	0.45	0.435	0.426	0.42	0.417	0.414	0.402	0.396	0.387	0.375	0.375	0.378	0.378	0.39	0.408	0.429	0.45	0.462	0.48	0.501	0.513	0.501	0.492	0.483	0.489	0.507	0.522	0.531	0.537	0.549	0.555	0.549	0.543	0.528	0.522	0.555	0.579	0.606	0.636	0.639	0.648	0.663	0.648	0.642	0.639	0.645	0.639	0.639	0.639	0.63	0.621	0.597	0.555	0.546				0.63	0.669	0.732	0.789	0.843	0.855	0.87	0.936	0.996	1.023	1.047	1.062	1.074	1.173	1.233	1.275	1.332	1.422	1.497	1.59	1.566	1.617	1.671	1.695	1.683	1.692	1.674	1.635	1.539	1.455	1.389	1.332	1.26	1.215	1.203	1.14	1.077	1.032	1.002	0.963	0.912	0.852	0.84	0.873	0.882	0.885	0.897	0.906	0.93	0.984	0.99	1.011	1.005	1.008	1.038	1.068	1.101	1.098	1.092	1.086	1.11	1.089	1.053	0.996	0.972	0.957	0.969	0.954	0.951	0.951	0.948	0.948	0.957	0.966	0.939	0.924	0.903	0.933	0.954	0.963	0.951	1.008	1.062	1.176	1.251	1.302	1.32	1.422	1.503	1.602	1.614	1.71	1.788	1.89	1.953	2.058	2.076	2.1	2.115	2.1	2.142	2.187	2.115	2.085	2.064	1.992	1.959	1.854	1.74	1.686	1.638	1.566	1.503	1.446	1.422	1.368	1.32	1.266	1.239	1.218	1.179	1.149	1.149	1.122	1.086	1.056	1.032	1.014	0.969	0.951	0.939	0.933	0.9	0.879	0.849	0.852	0.828	0.804	0.798	0.801	0.789	0.765	0.753	0.717	0.699	0.678
Greece																																																														2.652	2.523	2.451	2.43	2.367	2.331	2.262	2.178	2.121	2.064	2.031	1.989	1.932	1.863	1.785	1.71	1.629	1.539	1.461	1.392	1.329	1.275	1.215	1.152	1.077	1.002	0.93	0.861	0.798	0.759	0.726	0.708	0.696	0.681	0.672																																																																																																	1.179	1.272	1.38	1.506	1.635	1.77	1.89	1.983	2.079	2.139	2.181	2.217	2.226	2.229	2.214	2.178	2.133	2.085	2.025	1.968	1.905	1.845	1.791	1.743	1.686	1.638	1.59	1.551	1.506	1.455	1.41	1.374	1.338	1.302	1.269	1.239	1.209	1.176	1.152	1.125	1.11	1.095	1.092	1.101	1.107	1.119	1.137	1.152	1.173	1.188	1.2	1.224	1.251	1.272	1.284	1.287	1.29	1.29	1.278	1.266	1.254	1.245	1.242	1.239	1.239	1.23	1.218	1.209	1.203	1.197	1.188	1.182	1.182	1.179	1.176	1.173	1.167	1.173	1.179	1.191	1.209	1.239	1.278	1.329	1.383	1.44	1.497	1.56	1.632	1.692	1.758	1.83	1.902	1.95	1.995	2.034	2.082	2.112	2.118	2.106	2.079	2.043	2.001	1.959	1.917	1.875	1.827	1.788	1.746	1.707	1.662	1.617	1.566	1.521	1.476	1.434	1.389	1.338	1.293	1.245	1.206	1.164	1.125	1.089	1.056	1.026	0.999	0.969	0.951	0.927	0.906	0.894	0.882	0.873	0.867	0.858	0.846	0.834	0.819	0.804	0.789	0.774	0.756	0.744	0.732	0.72	0.708	0.693	0.678	0.663	0.651	0.645	0.639	0.636	0.636	0.636	0.636	0.639	0.642	0.645	0.651	0.669	0.69	0.711	0.729	0.747	0.762	0.774	0.786	0.792	0.795	0.798	0.801	0.807	0.81	0.807	0.804	0.798	0.801	0.81	0.819	0.834	0.858	0.888	0.924	0.969	1.02	1.08	1.14	1.197	1.254	1.305	1.347	1.386	1.416	1.443	1.464	1.476	1.482	1.476	1.452	1.431	1.407	1.386	1.368	1.356	1.353	1.362	1.371	1.38	1.389	1.404	1.416	1.434	1.464	1.494	1.521	1.548	1.563	1.575	1.581	1.578	1.572	1.563	1.557	1.551	1.542	1.515
Grenada
Guatemala																																																																																																															1.581	1.623	1.707	1.848	1.983	2.091	2.106	2.136	2.181	2.181	2.184	2.19	2.223	2.316	2.391	2.394	2.364	2.292	2.22	2.112	2.019	1.926	1.848	1.779	1.737	1.701	1.671	1.623	1.587	1.56	1.545	1.524	1.509	1.512	1.518	1.524	1.524	1.53	1.542	1.557	1.545	1.536	1.53	1.53	1.512	1.503	1.473	1.452	1.437	1.419	1.395	1.392	1.386	1.41	1.449	1.488	1.521	1.539	1.548	1.554	1.554	1.539	1.521	1.497	1.482	1.473	1.452	1.416	1.44	1.449	1.455	1.455	1.449	1.443	1.443	1.395	1.356	1.323	1.29	1.26	1.239	1.221	1.176	1.131	1.092	1.053	1.017	0.978	0.939	0.93	0.924	0.921	0.921	0.918	0.915	0.918	0.918	0.921	0.924	0.93	0.936	0.942	0.948	0.957	0.966	0.972	0.978	0.984	0.987	0.987	0.984	0.984	0.981	0.978	0.969	0.96	0.945	0.93	0.915	0.9	0.882	0.867	0.852	0.837	0.825	0.813	0.807	0.801	0.789	0.786	0.789	0.798	0.807	0.816	0.831	0.849	0.864	0.882	0.897	0.912	0.921	0.936	0.96	0.984	1.002	1.014	1.02	1.029	1.029	1.02	1.017	1.005	0.993	0.981	0.969	0.957	0.948	0.933	0.927	0.924	0.924	0.93	0.933	0.93	0.924	0.924	0.927	0.927	0.927	0.93	0.948	0.96	0.963	0.963	0.963	0.957	0.942	0.939	0.939	0.939	0.936	0.936	0.942	0.954	0.951	0.96	0.966	0.981	0.99	1.002	1.02	1.038	1.047	1.056	1.068	1.077	1.083	1.08	1.074	1.071	1.062	1.056	1.047	1.041	1.035	1.035	1.032	1.032	1.029	1.026	1.026	1.029	1.029	1.032	1.041	1.05	1.056	1.062	1.065	1.068	1.071	1.065	1.062	1.059	1.056	1.05	1.044	1.038	1.023	1.002	0.981	0.96	0.948	0.936	0.933	0.93	0.93	0.93	0.93	0.927	0.927	0.924	0.948	1.008	1.062	1.107	1.173	1.23	1.281	1.314	1.341	1.368	1.392	1.398	1.407	1.41	1.401	1.374	1.353	1.335	1.305	1.272	1.245	1.227	1.209	1.191	1.167	1.152	1.131	1.101	1.077	1.053	1.026	1.002	0.984	0.969	0.954	0.936	0.927	0.915	0.906	0.9	0.903	0.912	0.924	0.933	0.945	0.957	0.969	0.975	0.975	0.972	0.966	0.957	0.951	0.942	0.939	0.939	0.945	0.954	0.963	0.972	0.981	0.99	1.008	1.026	1.047	1.065	1.083	1.101
Guinea																																																																																												2.316	2.31	2.322	2.298	2.205	2.193	2.157	2.13	2.106	2.043	1.983	1.917	1.845	1.788	1.71	1.617	1.548	1.482	1.458	1.395	1.347	1.308	1.272	1.23	1.218	1.188	1.191	1.176	1.158	1.17	1.176	1.17	1.167	1.158	1.131	1.104	1.086	1.098	1.08	1.062	1.047	1.05	1.071	1.044	1.014	0.996	0.969	0.954	0.954	0.945	0.936	0.909	0.891	0.894	0.87	0.843	0.813	0.828	0.849	0.867	0.882	0.897	0.909	0.945	0.942	0.945	0.945	0.939	0.945	0.942	0.918	0.894	0.864	0.84	0.819	0.801	0.786	0.756	0.786	0.81	0.846	0.888	0.927	0.975	1.05	1.089	1.122	1.143	1.155	1.176	1.197	1.209	1.194	1.173	1.155	1.131	1.11	1.089	1.059	1.05	1.041	1.029	1.011	0.987	0.975	0.963	0.96	0.969	0.993	1.017	1.035	1.041	1.056	1.071	1.071	1.08	1.116	1.17	1.209	1.236	1.257	1.263	1.245	1.203	1.167	1.134	1.101	1.065	1.038	1.014	0.993	0.948	0.906	0.864	0.825	0.795	0.774	0.777	0.78	0.786	0.801	0.819	0.834	0.852	0.837	0.834	0.831	0.837	0.822	0.807	0.795	0.78	0.768	0.762	0.75	0.744	0.741																				0.933	0.978	1.053	1.143	1.206	1.236	1.266	1.275	1.257	1.2	1.14	1.092	1.086	1.056	1.059	1.065	1.05	1.065	1.092	1.083	1.101	1.083	1.08	1.113	1.122	1.134	1.119	1.098	1.05	0.996	0.948	0.882	0.804	0.768																																																																																														1.266	1.368	1.44	1.491	1.527	1.602	1.677	1.749	1.722	1.722	1.722	1.713	1.692	1.677	1.623	1.587	1.569	1.599	1.602	1.602	1.599	1.629	1.647	1.644	1.617	1.611
Guinea-Bissau																																																																																																											3	3	3	3	2.766	2.613	2.427	2.262	2.106	1.983	1.851	1.731	1.605	1.53	1.428	1.35	1.254	1.143	1.077	1.002
Guyana																																																																																																																																																																																																																																										1.299	1.305	1.317	1.302	1.287	1.251	1.233	1.245	1.248	1.278	1.332	1.368	1.407	1.428	1.455	1.464	1.446	1.41	1.38	1.356	1.329	1.278	1.227	1.191	1.158	1.125	1.086	1.056	1.014	0.993	0.969	0.963	0.96	0.954	0.948	0.963	0.981	0.972	0.948	0.93	0.912	0.891	0.876	0.855	0.846	0.84																						1.134	1.137	1.134	1.119	1.107	1.101	1.095	1.092	1.095	1.098	1.104	1.083	1.062	1.035																																																						1.569	1.575	1.578	1.572	1.539	1.53	1.497	1.464	1.425	1.386	1.362	1.335	1.305	1.29	1.266	1.239	1.221	1.2	1.191	1.17	1.14	1.113	1.086	1.053	1.029	1.005	0.984	0.948	0.918	0.894	0.861	0.831	0.786																		1.179	1.245	1.305
Haiti																																																																																																																									3	3	3	3	3	2.922	2.766	2.652	2.589	2.532	2.487	2.529	2.58	2.556	2.553	2.484	2.367	2.295	2.187	2.091	2.025	1.932	1.857	1.803	1.713	1.635	1.548	1.467	1.389	1.323	1.278	1.236	1.194	1.155	1.104	1.068	1.029	0.975	0.957	0.927	0.906	0.897	0.885	0.87	0.846	0.813	0.795	0.771	0.756	0.741	0.729	0.732	0.714	0.705	0.696	0.675	0.666	0.66	0.654	0.654	0.645	0.645	0.654	0.654	0.648	0.636	0.642	0.639	0.636	0.639	0.63	0.618	0.612	0.6	0.585	0.576																																																																																																																																																																				1.179	1.266	1.395	1.515	1.65	1.734	1.803	1.752	1.698	1.635	1.584	1.581	1.536	1.476	1.446	1.413	1.359	1.317	1.236	1.191	1.149	1.116	1.086	1.068	1.053	1.026	1.008	1.005	0.981	0.951	0.933	0.918	0.918	0.894
Holy See
Honduras																																																																																																						1.659	1.848	2.061	2.235	2.451	2.697	2.817	2.715	2.652	2.559	2.403	2.265	2.094	1.983	1.893	1.8	1.722	1.689	1.611	1.56	1.53	1.494	1.512	1.536	1.569	1.629	1.668	1.644	1.665	1.629	1.587	1.533	1.491	1.452	1.419	1.38	1.335	1.284	1.263	1.248	1.251	1.296	1.326	1.392	1.467	1.53	1.596	1.65	1.686	1.764	1.815	1.86	1.878	1.869	1.869	1.854	1.827	1.818	1.806	1.791	1.77	1.746	1.731	1.695	1.659	1.62	1.581	1.545	1.497	1.446	1.398	1.338	1.281	1.227	1.185	1.152	1.122	1.104	1.098	1.095	1.098	1.098	1.104	1.113	1.122	1.134	1.143	1.152	1.152	1.14	1.125	1.104	1.071	1.041	1.005	0.981	0.96	0.942	0.927	0.915	0.906	0.9	0.888	0.876	0.867	0.858	0.855	0.852	0.852	0.855	0.855	0.855	0.861	0.864	0.879	0.891	0.912	0.951	0.999	1.053	1.101	1.14	1.182	1.209	1.224	1.227	1.221	1.212	1.182	1.155	1.125	1.083	1.029	0.987	0.951	0.927	0.894	0.873	0.858	0.858	0.855	0.852	0.855	0.87	0.882	0.903	0.93	0.951	0.954	0.954	0.966	0.975	0.981	0.981	0.99	1.017	1.041	1.059	1.08	1.095	1.113	1.125	1.149	1.158	1.155	1.152	1.143	1.131	1.128	1.11	1.113	1.125	1.146	1.164	1.164	1.17	1.164	1.158	1.152	1.14	1.137	1.149	1.137	1.14	1.125	1.098	1.068	1.032	0.999	0.972	0.93	0.9	0.873	0.852	0.822	0.783	0.768	0.741	0.72	0.708	0.687	0.681	0.675	0.663	0.678	0.69	0.702	0.732	0.771	0.81	0.834	0.855	0.876	0.894	0.924	0.963	1.005	1.023	1.077	1.098	1.14	1.161	1.161	1.164	1.185	1.17	1.179	1.173	1.149	1.122	1.113	1.101	1.089	1.08	1.059	1.038	1.02	0.984	0.96	0.936	0.915	0.924	0.942	0.99	1.044	1.095	1.14	1.164	1.164	1.191	1.197	1.188	1.203	1.254	1.308	1.356	1.413	1.461	1.491	1.512	1.512	1.521	1.542	1.527	1.53	1.554	1.551	1.539	1.521	1.494	1.47	1.437	1.407	1.383	1.368	1.335	1.308	1.305	1.302	1.29	1.275	1.257	1.257	1.254	1.23	1.209	1.185	1.164	1.143	1.131	1.116	1.092	1.065	1.041	1.02	1.002	0.969	0.942	0.933	0.927	0.924	0.927	0.93	0.939	0.951	0.954	0.954	0.945	0.936	0.924	0.915	0.897	0.888	0.885	0.891	0.894	0.894	0.894	0.9
Hungary																																																																														2.079	2.031	2.079	2.13	2.16	2.175	2.145	2.097	2.037	1.938	1.836	1.749	1.689	1.65	1.608	1.578	1.542	1.488	1.428	1.374	1.32	1.275	1.224	1.182	1.161	1.146	1.122	1.089	1.056	1.017	0.966	0.921	0.882	0.843	0.81	0.771	0.747	0.735	0.708	0.681	0.663	0.645	0.639																																																																																																				1.53	1.623	1.836	2.073	2.283	2.544	2.772	2.985	3	3	3	3	3	2.976	2.865	2.787	2.67	2.574	2.502	2.427	2.355	2.286	2.199	2.148	2.085	2.013	1.962	1.908	1.854	1.8	1.749	1.692	1.644	1.599	1.557	1.524	1.5	1.467	1.443	1.419	1.392	1.368	1.344	1.326	1.314	1.308	1.305	1.302	1.296	1.29	1.287	1.293	1.296	1.299	1.308	1.329	1.359	1.38	1.416	1.452	1.494	1.536	1.566	1.602	1.65	1.686	1.722	1.761	1.803	1.836	1.863	1.887	1.893	1.899	1.887	1.866	1.839	1.812	1.773	1.734	1.701	1.674	1.641	1.614	1.578	1.545	1.512	1.467	1.422	1.383	1.356	1.338	1.329	1.329	1.332	1.332	1.335	1.335	1.335	1.335	1.332	1.335	1.332	1.332	1.32	1.308	1.293	1.266	1.236	1.209	1.182	1.152	1.119	1.086	1.056	1.026	1.002	0.975	0.957	0.933	0.903	0.873	0.843	0.81	0.78	0.753	0.732	0.714	0.699	0.687	0.675	0.669	0.657	0.651	0.663	0.69	0.723	0.762	0.795	0.828	0.852	0.867	0.879	0.882	0.888	0.888	0.885	0.882	0.867	0.849	0.825	0.801	0.78	0.765	0.762	0.765	0.777	0.789	0.807	0.825	0.849	0.876	0.903	0.933	0.96	0.993	1.026	1.056	1.089	1.125	1.158	1.191	1.218	1.248	1.281	1.323	1.371	1.425	1.485	1.545	1.608	1.674	1.743	1.815	1.887	1.959	2.022	2.076	2.127	2.163	2.199	2.229	2.223	2.232	2.235	2.238	2.244	2.247	2.25	2.268	2.262
Iceland																																																													3	3	3	3	3	2.868	2.706	2.526	2.409	2.292	2.184	2.1	1.998	1.899	1.812	1.737	1.662	1.575	1.482	1.398	1.317	1.242	1.155	1.077	1.002	0.924	0.855	0.792	0.723	0.651	0.579																																																																																																																																																																								1.884	1.884	1.896	1.92	1.95	1.962	1.962	1.944	1.926	1.893	1.854	1.806	1.758	1.71	1.659	1.596	1.524	1.443	1.377	1.314	1.26	1.212	1.179	1.152	1.137	1.122	1.104	1.086	1.059	1.035	1.014	0.996	0.966	0.939	0.909	0.882	0.843	0.801	0.75	0.699	0.648	0.597
India																																																														3	3	3	3	3	3	3	3	3	3	3	3	3	3	3	3	3	3	3	3	3	2.895	2.775	2.655	2.547	2.439	2.355	2.316	2.235	2.169	2.115	2.073	2.031	1.989	1.935	1.893	1.854	1.818	1.782	1.761	1.743	1.731	1.749	1.764	1.788	1.812	1.83	1.836	1.848	1.836	1.824	1.8	1.779	1.755	1.737	1.716	1.692	1.68	1.668	1.659	1.659	1.659	1.659	1.662	1.653	1.647	1.641	1.635	1.626	1.617	1.608	1.602	1.593	1.587	1.578	1.566	1.557	1.542	1.53	1.518	1.503	1.491	1.479	1.464	1.452	1.44	1.425	1.416	1.407	1.401	1.398	1.398	1.401	1.407	1.413	1.422	1.428	1.437	1.446	1.452	1.455	1.458	1.458	1.461	1.461	1.458	1.455	1.455	1.452	1.449	1.446	1.44	1.437	1.434	1.437	1.437	1.443	1.446	1.452	1.461	1.467	1.476	1.485	1.494	1.506	1.512	1.518	1.524	1.524	1.518	1.515	1.509	1.497	1.488	1.473	1.458	1.443	1.428	1.413	1.398	1.383	1.368	1.356	1.347	1.332	1.32	1.305	1.293	1.278	1.266	1.257	1.245	1.236	1.227	1.218	1.209	1.2	1.194	1.188	1.185	1.188	1.188	1.194	1.197	1.2	1.203	1.209	1.212	1.218	1.224	1.227	1.233	1.239	1.242	1.239	1.239	1.236	1.233	1.23	1.224	1.215	1.206	1.197	1.185	1.173	1.155	1.14	1.125	1.11	1.095	1.08	1.068	1.056	1.044	1.032	1.02	1.008	0.999	0.99	0.981	0.972	0.966	0.96	0.951	0.945	0.936	0.927	0.921	0.912	0.903	0.897	0.888	0.882	0.873	0.867	0.858	0.849	0.84	0.831	0.822	0.813	0.807	0.801	0.795	0.792	0.792	0.792	0.792	0.795	0.801	0.807	0.813	0.825	0.834	0.843	0.852	0.861	0.867	0.87	0.87	0.87	0.873	0.873	0.873	0.876	0.882	0.888	0.894	0.9	0.906	0.912	0.918	0.927	0.936	0.942	0.945	0.945	0.945	0.939	0.933	0.921	0.912	0.9	0.888	0.876	0.864	0.855	0.843	0.834	0.825	0.816	0.81	0.801	0.795	0.789	0.783	0.777	0.777	0.771	0.768	0.768	0.765	0.765	0.759	0.753	0.756	0.756	0.756	0.759	0.759	0.762	0.762	0.765	0.768	0.771	0.774	0.777	0.789	0.81	0.81	0.81	0.81	0.81	0.81	0.798	0.795	0.795	0.792	0.789	0.789	0.789	0.792	0.783	0.786	0.792	0.798	0.804	0.81	0.816	0.819	0.819	0.822	0.825	0.828	0.834	0.837	0.837	0.84	0.843	0.846	0.849	0.852	0.864	0.876	0.891	0.909	0.924	0.942	0.96	0.984	1.008	1.035	1.059	1.083	1.104	1.128	1.143	1.158	1.17	1.182	1.194	1.206	1.218	1.23	1.245	1.263	1.281	1.305	1.332
Indonesia																																																												3	3	3	3	3	3	3	3	3	2.916	2.778	2.655	2.532	2.424	2.316	2.229	2.166	2.13	2.097	2.1	2.079	2.082	2.1	2.106	2.091	2.07	2.04	2.022	1.989	1.941	1.878	1.824	1.77	1.713	1.665	1.617	1.566	1.518	1.479	1.44	1.401	1.362	1.323	1.293	1.278	1.266	1.257	1.251	1.239	1.236	1.236	1.227	1.218	1.221	1.233	1.248	1.263	1.278	1.293	1.305	1.308	1.326	1.347	1.371	1.389	1.404	1.413	1.413	1.395	1.38	1.353	1.332	1.311	1.293	1.278	1.257	1.233	1.215	1.197	1.191	1.194	1.206	1.23	1.257	1.29	1.317	1.341	1.359	1.368	1.383	1.389	1.392	1.392	1.386	1.374	1.356	1.335	1.311	1.296	1.281	1.269	1.26	1.257	1.254	1.254	1.251	1.254	1.257	1.257	1.263	1.281	1.296	1.308	1.317	1.323	1.329	1.326	1.308	1.29	1.275	1.257	1.245	1.233	1.224	1.209	1.197	1.185	1.173	1.161	1.146	1.14	1.143	1.146	1.146	1.146	1.146	1.143	1.137	1.128	1.122	1.122	1.122	1.125	1.125	1.122	1.122	1.116	1.116	1.116	1.116	1.113	1.116	1.116	1.116	1.11	1.101	1.095	1.092	1.095	1.095	1.104	1.116	1.131	1.149	1.167	1.188	1.209	1.23	1.248	1.266	1.281	1.293	1.299	1.302	1.305	1.305	1.302	1.296	1.29	1.284	1.275	1.266	1.26	1.254	1.251	1.248	1.248	1.248	1.251	1.251	1.251	1.245	1.239	1.23	1.221	1.212	1.2	1.188	1.176	1.164	1.152	1.14	1.125	1.113	1.104	1.095	1.089	1.08	1.074	1.068	1.065	1.062	1.059	1.053	1.05	1.044	1.038	1.035	1.026	1.02	1.014	1.011	1.005	0.996	0.984	0.972	0.96	0.948	0.933	0.921	0.912	0.906	0.903	0.903	0.906	0.909	0.915	0.93	0.948	0.969	0.996	1.02	1.044	1.071	1.086	1.098	1.107	1.116	1.125	1.134	1.14	1.146	1.149	1.158	1.164	1.17	1.176	1.188	1.2	1.212	1.221	1.23	1.236	1.239	1.236	1.23	1.227	1.221	1.212	1.206	1.2	1.191	1.185	1.179	1.176	1.176	1.173	1.173	1.176	1.176	1.176	1.173	1.17	1.167	1.167	1.164	1.161	1.158	1.155	1.152	1.146	1.143	1.14	1.143	1.152	1.164	1.179	1.194	1.209	1.227	1.245	1.263	1.284	1.299	1.311	1.323	1.332	1.335	1.329	1.323	1.314	1.308	1.299	1.29	1.278	1.269	1.257	1.248	1.233	1.221	1.209	1.191	1.176	1.161	1.146	1.125	1.107	1.083	1.062	1.035	1.008	0.981	0.957	0.936	0.918	0.906	0.894	0.882	0.879	0.876	0.876	0.879	0.879	0.882	0.888	0.891	0.888	0.885	0.879	0.87	0.864	0.855	0.843	0.834	0.822	0.81	0.801	0.795	0.786	0.783	0.78
Iran																																						3	3	3	3	3	3	3	3	3	3	3	3	3	3	3	2.874	2.73	2.61	2.502	2.4	2.292	2.184	2.07	1.962	1.878	1.818	1.782	1.767	1.779	1.815	1.86	1.911	1.953	1.98	1.992	1.98	1.953	1.911	1.86	1.797	1.728	1.656	1.584	1.512	1.437	1.365	1.296	1.23	1.167	1.11	1.056	1.008	0.963	0.927	0.894	0.867	0.84	0.819	0.801	0.786	0.774	0.765	0.753	0.744	0.735	0.726	0.72	0.72	0.72	0.732	0.747	0.768	0.792	0.825	0.858	0.891	0.927	0.969	1.011	1.056	1.098	1.14	1.176	1.209	1.236	1.254	1.272	1.278	1.281	1.278	1.272	1.266	1.263	1.26	1.26	1.263	1.269	1.281	1.29	1.296	1.296	1.293	1.284	1.269	1.251	1.227	1.206	1.188	1.17	1.152	1.131	1.11	1.092	1.074	1.059	1.047	1.041	1.041	1.044	1.053	1.059	1.065	1.068	1.068	1.068	1.065	1.059	1.056	1.056	1.053	1.053	1.053	1.05	1.047	1.044	1.038	1.032	1.026	1.02	1.014	1.011	1.005	1.002	0.996	0.993	0.987	0.987	0.99	0.99	0.996	0.999	1.005	1.011	1.017	1.02	1.026	1.035	1.041	1.047	1.053	1.056	1.059	1.059	1.056	1.05	1.044	1.038	1.032	1.023	1.017	1.011	1.005	0.996	0.99	0.984	0.975	0.969	0.966	0.966	0.966	0.966	0.966	0.966	0.963	0.96	0.951	0.945	0.933	0.924	0.918	0.912	0.909	0.906	0.906	0.909	0.915	0.921	0.927	0.939	0.951	0.969	0.993	1.02	1.047	1.077	1.107	1.137	1.167	1.194	1.221	1.248	1.269	1.287	1.302	1.314	1.32	1.32	1.32	1.314	1.308	1.302	1.293	1.287	1.278	1.272	1.266	1.26	1.254	1.251	1.248	1.245	1.245	1.242	1.239	1.236	1.236	1.236	1.236	1.239	1.245	1.257	1.272	1.29	1.308	1.332	1.353	1.377	1.401	1.425	1.449	1.467	1.482	1.488	1.494	1.497	1.497	1.497	1.5	1.5	1.503	1.503	1.503	1.506	1.506	1.506	1.506	1.503	1.503	1.497	1.488	1.476	1.461	1.446	1.431	1.416	1.398	1.38	1.362	1.344	1.326	1.308	1.287	1.269	1.251	1.23	1.206	1.185	1.158	1.131	1.104	1.074	1.044	1.014	0.984	0.954	0.924	0.894	0.867	0.843	0.819	0.798	0.78	0.765	0.756	0.747	0.741	0.738	0.738	0.741	0.747	0.756	0.765	0.774	0.786	0.801	0.816	0.831	0.846	0.861	0.876	0.891	0.906	0.921	0.933	0.945	0.954	0.963	0.972	0.978	0.984	0.99	0.996	1.002	1.008	1.017	1.023	1.029	1.035	1.041	1.047	1.056	1.062	1.071	1.08	1.092	1.101	1.113	1.122	1.134	1.143	1.152	1.158	1.167	1.173	1.179	1.185	1.191	1.197	1.203	1.206	1.212	1.215	1.215	1.218	1.218	1.218	1.218	1.218	1.215	1.215	1.215	1.212	1.209	1.206	1.203	1.197	1.194	1.191	1.188	1.182	1.179	1.173	1.167
Iraq																																																																					2.724	2.706	2.637	2.544	2.415	2.31	2.244	2.157	2.091	2.049	1.995	1.929	1.851	1.761	1.659	1.551	1.44	1.347	1.272	1.206	1.14	1.083	1.029	0.972	0.924	0.873	0.834				0.873	0.936	1.008	1.083	1.158	1.23	1.293	1.332	1.353	1.368	1.377	1.38	1.383	1.374	1.377	1.38	1.374	1.365	1.362	1.377	1.38	1.383	1.395	1.41	1.464	1.518	1.56	1.617	1.68	1.749	1.851	1.917	1.956	2.001	2.064	2.154	2.235	2.328	2.454	2.598	2.703	2.724	2.7	2.667	2.589	2.49	2.385	2.283	2.205	2.139	2.076	2.025	1.98	1.935	1.896	1.863	1.833	1.815	1.794	1.773	1.755	1.734	1.707	1.677	1.647	1.614	1.584	1.554	1.524	1.497	1.47	1.443	1.419	1.398	1.377	1.362	1.344	1.323	1.305	1.281	1.257	1.233	1.212	1.194	1.182	1.167	1.158	1.149	1.14	1.134	1.131	1.134	1.137	1.149	1.158	1.164	1.173	1.179	1.179	1.182	1.179	1.182	1.185	1.188	1.191	1.197	1.203	1.206	1.218	1.233	1.245	1.26	1.275	1.287	1.299	1.302	1.299	1.296	1.287	1.278	1.263	1.248	1.233	1.218	1.203	1.185	1.167	1.155	1.146	1.14	1.137	1.134	1.14	1.146	1.152	1.152	1.155	1.155	1.152	1.152	1.149	1.143	1.137	1.128	1.122	1.11	1.101	1.092	1.083	1.08	1.077	1.077	1.077	1.08	1.08	1.083	1.083	1.083	1.083	1.083	1.083	1.077	1.068	1.056	1.041	1.023	1.005	0.987	0.972	0.957	0.942	0.93	0.924	0.921	0.918	0.918	0.921	0.93	0.942	0.957	0.969	0.987	1.002	1.017	1.026	1.029	1.029	1.026	1.02	1.014	1.008	1.002	1.002	0.999	0.999	0.996	0.993	0.987	0.981	0.981	0.978	0.972	0.969	0.966	0.96	0.951	0.936	0.921	0.909	0.894	0.879	0.867	0.858	0.849	0.843	0.837	0.834	0.834	0.834	0.834	0.834	0.84	0.843	0.849	0.852	0.852	0.852	0.846	0.84	0.831	0.819	0.807	0.798	0.795	0.789	0.78	0.774	0.768	0.759	0.75	0.744	0.741	0.741	0.741	0.747	0.75	0.75	0.747	0.744	0.738	0.729	0.72	0.714	0.708	0.702	0.702	0.699	0.702	0.705	0.711	0.717	0.729	0.735	0.744	0.756	0.768	0.783	0.795	0.81	0.825	0.843	0.858	0.873	0.888	0.903	0.921	0.939	0.957	0.975	0.996	1.023	1.05	1.086	1.128	1.17	1.218	1.272	1.335	1.404	1.476	1.542	1.614	1.68	1.743	1.803	1.86	1.908	1.944	1.968	1.983	1.986	1.977	1.959	1.932	1.902	1.869	1.83	1.791	1.755	1.725	1.695	1.665	1.638	1.611	1.584	1.554	1.527	1.5	1.476	1.455	1.437	1.425
Ireland																																																										3	3	3	3	3	3	3	3	3	3	3	3	2.985	2.808	2.673	2.565	2.454	2.373	2.292	2.208	2.139	2.079	2.115	2.16	2.193	2.238	2.274	2.319	2.328	2.25	2.172	2.082	1.974	1.872	1.77	1.695	1.617	1.536	1.47	1.404	1.338	1.263	1.182	1.113	1.05	0.987	0.939	0.9	0.867	0.831	0.795	0.765	0.729	0.687	0.648	0.612	0.591	0.579	0.564	0.555	0.546	0.534	0.522	0.507	0.492	0.483	0.471	0.462	0.456	0.453	0.432	0.408	0.384	0.369	0.351	0.33	0.312	0.315	0.318	0.318	0.315	0.312	0.306	0.294	0.285	0.279	0.276	0.27																																																				1.5	1.572	1.671	1.821	1.935	2.01	2.04	2.037	2.01	1.959	1.914	1.863	1.809	1.809	1.8	1.797	1.779	1.734	1.686	1.662	1.617	1.602	1.575	1.563	1.545	1.521	1.485	1.458	1.422	1.386	1.347	1.332	1.329	1.326	1.341	1.344	1.362	1.386	1.395	1.419	1.461	1.485	1.53	1.566	1.596	1.623	1.647	1.656	1.65	1.635	1.626	1.611	1.599	1.581	1.575	1.566	1.56	1.557	1.563	1.578	1.581	1.584	1.59	1.602	1.605	1.611	1.632	1.662	1.692	1.725	1.758	1.806	1.845	1.866	1.893	1.908	1.92	1.917	1.902	1.869	1.821	1.767	1.713	1.653	1.587	1.521	1.461	1.398	1.335	1.275	1.209	1.149	1.089	1.032	0.984	0.942	0.894	0.855	0.822	0.792	0.759	0.735	0.714	0.699	0.69	0.684	0.687	0.69	0.693	0.693	0.702	0.711	0.717	0.723	0.729	0.729	0.735	0.732	0.729	0.723	0.714	0.708	0.708	0.708	0.714	0.72	0.729	0.744	0.765	0.783	0.804	0.825	0.846	0.873	0.909	0.951	0.993	1.047	1.116	1.206	1.311	1.419	1.527	1.656	1.752	1.821	1.884	1.95	2.007	2.058	2.142	2.31	2.565	2.811	3	3	3	3	3	3	3	2.889	2.685	2.484	2.319	2.163	2.016	1.893	1.779	1.674	1.563	1.458	1.35	1.251	1.155	1.077	1.002	0.939	0.882	0.84	0.807	0.777	0.747	0.72	0.699	0.675	0.66	0.645	0.633	0.627	0.624	0.627	0.633	0.636	0.642	0.648	0.654	0.663	0.669	0.678	0.69	0.702	0.714	0.726	0.738	0.753	0.759	0.768	0.777	0.78	0.786	0.792	0.792	0.795	0.795	0.792	0.792	0.792	0.795	0.801	0.807	0.813	0.822	0.831
Israel																																																											3	3	3	3	3	3	3	3	3	3	3	3	3	3	2.949	2.751	2.58	2.427	2.268	2.109	1.959	1.824	1.71	1.614	1.524	1.44	1.371	1.305	1.242	1.182	1.122	1.062	1.011	0.972	0.945	0.924	0.903	0.876	0.849	0.819	0.786	0.753	0.717	0.678	0.648	0.618	0.588	0.558	0.525	0.486	0.45	0.417	0.387	0.36	0.336	0.312	0.294	0.276	0.258	0.24	0.231	0.216											0.285	0.339	0.408	0.495	0.603	0.717	0.843	0.975	1.113	1.242	1.374	1.485	1.566	1.638	1.677	1.698	1.719	1.728	1.737	1.752	1.755	1.749	1.749	1.755	1.767	1.785	1.803	1.827	1.854	1.896	1.938	1.989	2.055	2.115	2.163	2.199	2.217	2.232	2.232	2.217	2.199	2.175	2.145	2.118	2.082	2.049	2.013	1.974	1.932	1.884	1.836	1.794	1.752	1.713	1.677	1.635	1.596	1.557	1.524	1.488	1.452	1.416	1.377	1.341	1.305	1.269	1.233	1.2	1.173	1.149	1.131	1.113	1.095	1.08	1.065	1.056	1.047	1.044	1.041	1.041	1.044	1.047	1.047	1.044	1.041	1.038	1.041	1.044	1.05	1.065	1.08	1.092	1.107	1.125	1.149	1.179	1.212	1.245	1.287	1.329	1.374	1.419	1.464	1.509	1.554	1.596	1.638	1.68	1.71	1.737	1.758	1.773	1.773	1.758	1.749	1.746	1.752	1.761	1.773	1.779	1.764	1.734	1.713	1.689	1.659	1.617	1.581	1.569	1.551	1.515	1.467	1.407	1.347	1.287	1.233	1.182	1.125	1.068	1.014	0.969	0.924	0.861	0.795	0.741	0.693	0.654	0.618	0.579	0.546	0.519	0.495	0.477	0.462	0.447	0.429	0.42	0.417	0.414	0.417	0.42	0.423	0.429	0.438	0.447	0.459	0.48	0.498	0.522	0.543	0.567	0.594	0.618	0.645	0.672	0.702	0.735	0.768	0.804	0.846	0.885	0.927	0.969	1.011	1.053	1.098	1.146	1.197	1.242	1.299	1.35	1.404	1.458	1.509	1.557	1.599	1.644	1.683	1.716	1.734	1.776	1.818	1.869	1.899	1.929	1.956	2.01	2.022	2.04	2.076	2.109	2.139	2.172	2.202	2.217	2.235	2.241	2.25	2.277	2.289	2.301	2.325	2.334	2.334	2.328	2.307	2.295	2.283	2.274	2.265	2.247	2.226	2.205	2.172	2.13	2.088	2.043	2.004	1.956	1.905	1.848	1.8	1.758	1.716	1.68	1.647	1.614	1.605	1.599	1.584	1.578	1.569	1.569	1.587	1.599	1.608	1.605	1.596	1.59	1.581	1.56	1.53	1.497	1.47	1.44	1.407	1.368	1.329	1.302	1.275	1.257	1.245	1.236	1.239	1.248	1.248	1.26	1.281	1.305	1.338	1.383	1.413	1.446	1.467	1.482	1.488	1.488	1.467	1.461	1.449	1.428
Italy																																				3	3	3	3	3	3	3	3	3	3	3	3	3	3	3	3	3	3	3	3	3	3	3	3	3	2.943	2.832	2.721	2.607	2.496	2.382	2.268	2.16	2.058	1.959	1.872	1.785	1.701	1.62	1.545	1.476	1.41	1.35	1.29	1.239	1.194	1.152	1.116	1.083	1.053	1.029	1.005	0.984	0.966	0.945	0.93	0.918	0.906	0.894	0.882	0.867	0.852	0.837	0.822	0.804	0.789	0.774	0.759	0.747	0.732	0.711	0.693	0.675	0.657	0.639	0.618	0.603	0.588	0.573	0.561	0.546	0.537	0.525	0.516	0.507	0.498	0.492	0.486	0.483	0.483	0.474	0.468	0.465	0.462	0.459	0.453	0.447	0.447	0.444	0.441	0.438	0.432	0.429	0.423	0.423	0.42	0.42	0.414	0.414	0.414	0.417	0.417	0.423	0.435	0.447	0.456	0.468	0.477	0.483	0.495	0.504	0.525	0.543	0.555	0.567	0.579	0.579	0.579	0.585	0.594	0.609	0.627	0.648	0.66	0.675	0.672	0.672	0.675	0.678	0.681	0.696	0.72	0.741	0.759	0.777	0.792	0.807	0.825	0.843	0.861	0.879	0.9	0.918	0.942	0.963	0.99	1.02	1.047	1.071	1.092	1.11	1.128	1.137	1.155	1.173	1.197	1.221	1.254	1.284	1.311	1.332	1.359	1.383	1.404	1.419	1.434	1.455	1.482	1.518	1.566	1.62	1.674	1.734	1.791	1.845	1.881	1.899	1.902	1.893	1.872	1.842	1.812	1.782	1.743	1.701	1.668	1.632	1.596	1.557	1.515	1.482	1.446	1.413	1.386	1.359	1.338	1.317	1.299	1.287	1.272	1.26	1.251	1.242	1.239	1.233	1.233	1.233	1.236	1.242	1.251	1.269	1.287	1.305	1.329	1.362	1.404	1.461	1.527	1.602	1.677	1.752	1.833	1.911	1.989	2.061	2.133	2.19	2.232	2.274	2.307	2.337	2.361	2.376	2.382	2.385	2.382	2.373	2.364	2.352	2.328	2.295	2.253	2.208	2.163	2.118	2.076	2.031	1.986	1.941	1.899	1.857	1.815	1.773	1.728	1.692	1.653	1.617	1.584	1.548	1.512	1.479	1.446	1.41	1.374	1.338	1.302	1.266	1.233	1.197	1.167	1.134	1.104	1.074	1.044	1.02	0.996	0.972	0.954	0.933	0.915	0.9	0.888	0.879	0.873	0.867	0.867	0.867	0.867	0.867	0.867	0.867	0.873	0.879	0.891	0.9	0.906	0.912	0.915	0.915	0.918	0.924	0.933	0.948	0.963	0.981	1.008	1.026	1.041	1.065	1.095	1.128	1.161	1.185	1.203	1.218	1.227	1.224	1.221	1.209	1.197	1.185	1.176	1.158	1.137	1.116	1.098	1.083	1.071	1.062	1.053	1.05	1.05	1.053	1.056	1.059	1.068	1.077	1.089	1.101	1.11	1.119	1.128	1.137	1.146	1.155	1.164	1.173	1.182	1.188	1.197	1.206	1.218	1.23	1.242	1.26	1.281	1.308	1.338	1.371	1.404	1.44	1.479	1.521	1.557	1.596	1.629	1.656	1.68	1.698	1.71	1.716	1.722	1.725	1.725	1.722
Jamaica																																																																																																																																																																																																																							2.019	2.259	2.526	2.679	2.691	2.721	2.76	2.757	2.7	2.541	2.472	2.442	2.352	2.247	2.094	1.962	1.884	1.788	1.683	1.578	1.497	1.431	1.386	1.35	1.305	1.269	1.269	1.281	1.317	1.35	1.365	1.386	1.416	1.434	1.434	1.419	1.398	1.395	1.383	1.35	1.311	1.269	1.221	1.176	1.122	1.077	1.035	0.996	0.972	0.96	0.945	0.924	0.906	0.9	0.888	0.87	0.855	0.837	0.828	0.819	0.816	0.816	0.804	0.78	0.762	0.738	0.714	0.684	0.657	0.651	0.651	0.666	0.687	0.705	0.708	0.714	0.717	0.726	0.723	0.723	0.723	0.732	0.738	0.738	0.747	0.741	0.732	0.738	0.75	0.762	0.789	0.804	0.84	0.885	0.933	0.972	1.002	1.026	1.032	1.038	1.035	1.023	1.011	1.002	0.993	0.996	0.999	1.002	1.008	1.023	1.035	1.053	1.08	1.11	1.14	1.158	1.173	1.182	1.191	1.191	1.188	1.176	1.164	1.155	1.149	1.14	1.119	1.086	1.053	1.026	0.993	0.966	0.93	0.909	0.912	0.921	0.927	0.93	0.927	0.927	0.933	0.936	0.96	0.99	1.032	1.077	1.137	1.173	1.188	1.2	1.2	1.2	1.212	1.221	1.236	1.26	1.272	1.281	1.308	1.311	1.302	1.296	1.287	1.284	1.287	1.284	1.308	1.362	1.422	1.479	1.554	1.623	1.686	1.737	1.77	1.782	1.788	1.788	1.782	1.764	1.734	1.695	1.677	1.653	1.599	1.548	1.494	1.44	1.398	1.359	1.326	1.302	1.278	1.263	1.257	1.26	1.263	1.29	1.341	1.41	1.491	1.563	1.62	1.653	1.671	1.677
Japan																																																																1.497	1.5	1.527	1.602	1.713	1.821	1.968	2.136	2.301	2.457	2.574	2.643	2.667	2.649	2.631	2.625	2.613	2.601	2.559	2.493	2.418	2.331	2.238	2.139	2.04	1.941	1.86	1.782	1.701	1.623	1.545	1.464	1.389	1.317	1.248	1.179	1.116	1.056	1.002	0.957	0.912	0.867	0.825	0.786	0.747	0.711	0.675	0.642	0.609	0.579	0.555	0.534	0.507	0.48	0.447	0.417	0.387	0.357	0.333	0.315	0.3	0.294	0.288	0.282	0.276	0.27	0.27	0.276															0.591	0.612	0.633	0.663	0.699	0.738	0.774	0.807	0.84	0.879	0.921	0.963	1.008	1.053	1.098	1.158	1.233	1.326	1.407	1.509	1.611	1.704	1.779	1.818	1.857	1.92	1.965	2.007	2.031	2.04	2.085	2.088	2.085	2.103	2.097	2.07	2.064	2.034	2.037	2.022	1.992	1.968	1.95	1.929	1.917	1.929	1.929	1.938	1.944	1.944	1.932	1.914	1.872	1.839	1.806	1.77	1.728	1.677	1.62	1.563	1.506	1.446	1.386	1.332	1.284	1.239	1.206	1.167	1.128	1.089	1.053	1.023	0.996	0.972	0.951	0.93	0.918	0.903	0.888	0.87	0.849	0.828	0.81	0.795	0.777	0.762	0.747	0.738	0.729	0.723	0.717	0.711	0.708	0.708	0.708	0.711	0.717	0.723	0.735	0.744	0.75	0.756	0.759	0.762	0.762	0.765	0.771	0.78	0.792	0.807	0.822	0.834	0.843	0.858	0.876	0.891	0.909	0.927	0.945	0.96	0.969	0.975	0.975	0.978	0.981	0.987	0.99	0.996	1.005	1.011	1.017	1.02	1.026	1.035	1.044	1.056	1.068	1.08	1.092	1.11	1.122	1.14	1.152	1.17	1.191	1.215	1.242	1.269	1.299	1.338	1.38	1.422	1.464	1.503	1.533	1.557	1.584	1.611	1.635	1.656	1.674	1.686	1.68	1.659	1.632	1.605	1.578	1.548	1.518	1.494	1.476	1.452	1.425	1.395	1.365	1.335	1.314	1.296	1.284	1.272	1.266	1.263	1.26	1.254	1.248	1.242	1.236	1.233	1.23	1.227	1.224	1.221	1.218	1.218	1.221	1.224	1.227	1.233	1.242	1.251	1.254	1.254	1.254	1.254	1.263	1.275	1.296	1.329	1.374	1.422	1.467	1.497	1.515	1.521	1.521	1.515	1.506	1.494	1.482	1.461	1.437	1.401	1.353	1.305	1.254	1.206	1.161	1.116	1.077	1.041	1.002	0.966	0.93	0.891	0.852	0.816	0.783	0.753	0.729	0.702	0.681	0.657	0.636	0.615	0.597	0.579	0.564	0.549	0.537	0.531	0.522	0.519	0.513	0.51	0.507	0.504	0.504	0.51	0.516	0.519	0.525	0.531	0.54	0.549	0.552	0.561	0.57	0.582	0.597	0.615	0.639	0.666	0.687	0.711	0.735
Jordan																																																																																																																																																																																																																														2.202	2.181	2.124	2.076	2.04	1.992	1.95	1.899	1.848	1.809	1.776	1.74	1.752	1.776	1.845	1.929	1.995	2.052	2.13	2.163	2.178	2.16	2.136	2.19	2.235	2.283	2.34	2.439	2.481	2.52	2.517	2.616	2.688	2.667	2.616	2.565	2.55	2.526	2.439	2.343	2.274	2.199	2.124	2.031	1.962	1.914	1.887	1.86	1.833	1.809	1.776	1.737	1.707	1.68	1.662	1.647	1.638	1.635	1.647	1.647	1.641	1.644	1.656	1.662	1.698	1.728	1.755	1.779	1.797	1.803	1.803	1.794	1.782	1.767	1.755	1.731	1.707	1.671	1.632	1.596	1.572	1.545	1.518	1.491	1.476	1.458	1.431	1.398	1.365	1.338	1.308	1.284	1.26	1.239	1.212	1.182	1.152	1.128	1.095	1.065	1.038	1.017	0.996	0.975	0.954	0.936	0.918	0.897	0.879	0.864	0.849	0.834	0.819	0.807	0.798	0.789	0.78	0.774	0.771	0.768	0.765	0.762	0.759	0.756	0.753	0.753	0.75	0.75	0.747	0.744	0.744	0.744	0.741	0.741	0.741	0.747	0.75	0.756	0.759	0.765	0.765	0.765	0.765	0.762	0.759	0.756	0.753	0.75	0.747	0.744	0.747	0.75	0.756	0.762	0.771	0.789	0.81	0.837	0.87	0.906	0.945	0.984	1.032	1.08	1.131	1.185	1.236	1.29	1.347	1.404	1.464	1.527	1.575	1.605	1.635	1.677	1.731	1.785	1.836	1.893	1.962	2.013	2.046	2.073	2.091	2.103	2.118	2.133	2.139	2.139	2.133	2.13	2.124	2.118	2.118	2.112	2.109	2.103	2.1
Kazakhstan																																																																												2.778	2.637	2.493	2.364	2.247	2.124	2.037	1.992	1.995	1.992	1.992	2.031	2.049	2.031	2.007	1.971	1.959	1.95	1.941	1.935	1.929	1.887	1.848	1.8	1.77	1.731	1.713	1.686	1.659	1.623	1.602	1.56	1.53	1.482	1.446	1.413	1.374	1.335	1.293	1.245	1.197	1.17	1.185	1.194	1.203	1.224	1.284	1.332	1.395	1.437	1.47	1.509	1.536	1.536	1.563	1.56	1.536	1.533	1.533	1.512	1.464	1.416	1.353	1.29	1.233	1.17	1.137	1.11	1.077	1.053	1.05	1.041	1.032	1.014	1.032	1.065	1.116	1.167	1.221	1.284	1.335	1.374	1.38	1.401	1.401	1.392	2.034	2.727	3	3	3	3	3	2.574	2.265	2.037	1.884	1.755	1.677	1.62	1.551	1.464	1.374	1.269	1.188	1.095	0.993	0.996	0.993	0.999	1.014	1.023	1.02	1.011	1.002	0.993	0.984	0.975	0.978	0.996	1.011	1.047	1.077	1.113	1.149	1.164	1.17	1.173	1.161	1.155	1.143	1.14	1.107	1.071	1.041	0.999	0.954	0.9	0.834	0.795	0.759	0.726	0.69	0.657	0.627	0.603	0.582	0.558	0.543	0.531	0.528	0.522	0.51	0.501	0.495	0.486	0.492	0.51	0.525	0.537	0.546	0.558	0.555	0.549	0.534	0.519	0.528	0.528	0.522	0.531	0.531	0.537	0.54	0.537	0.546	0.552	0.558	0.564	0.57	0.579	0.588	0.6	0.609	0.618	0.627	0.636	0.651	0.663	0.681	0.702	0.72	0.744	0.762	0.78	0.801	0.819	0.837	0.858	0.879	0.9	0.915	0.93	0.939	0.951	0.96	0.969	0.99	1.017	1.056	1.11	1.17	1.236	1.308	1.374	1.443	1.503	1.557	1.605	1.641	1.668	1.683	1.683	1.677	1.659	1.65	1.638	1.626	1.614	1.599	1.584	1.563	1.515	1.485	1.458	1.434	1.41	1.389	1.371	1.362	1.344	1.323	1.299	1.278	1.257	1.233	1.227	1.209	1.197	1.188	1.176	1.164	1.152	1.131	1.119	1.11	1.098	1.083	1.068	1.056	1.047	1.041	1.032	1.023	1.023	1.026	1.029	1.029	1.029	1.032	1.038	1.038	1.044	1.05	1.05	1.05	1.05	1.053	1.05	1.047	1.041	1.038	1.038	1.038	1.035	1.041	1.05	1.065	1.08	1.101	1.128	1.158	1.194	1.233	1.275	1.314	1.35	1.383	1.41	1.425	1.434	1.431	1.425	1.413	1.398	1.374	1.332	1.305	1.272	1.239	1.203	1.17	1.134	1.116	1.083	1.056	1.029	1.002	0.978	0.957	0.948	0.93	0.915	0.9	0.888	0.879	0.873	0.855	0.852	0.852	0.855	0.858	0.864	0.87	0.876	0.885	0.894	0.9	0.906	0.915	0.921	0.93	0.939	0.957	0.975	1.002
Kenya																																																																																																																									1.596	1.638	1.653	1.638	1.647	1.665	1.71	1.773	1.845	1.935	2.007	2.034	2.031	2.007	1.953	1.899	1.848	1.827	1.806	1.794	1.761	1.725	1.671	1.62	1.563	1.521	1.485	1.461	1.458	1.452	1.44	1.437	1.419	1.401	1.392	1.38	1.374	1.383	1.392	1.404	1.41	1.413	1.419	1.425	1.443	1.452	1.467	1.476	1.473	1.482	1.503	1.503	1.5	1.494	1.506	1.524	1.527	1.518	1.527	1.539	1.557	1.563	1.572	1.587	1.602	1.596	1.602	1.596	1.59	1.572	1.554	1.539	1.527	1.5	1.476	1.455	1.437	1.407	1.374	1.35	1.32	1.293	1.263	1.236	1.218	1.197	1.167	1.14	1.107	1.074	1.035	0.999	0.963	0.927	0.897	0.864	0.837	0.804	0.771	0.738	0.705	0.678	0.657	0.636	0.621	0.606	0.597	0.591	0.579	0.567	0.555	0.546	0.534	0.525	0.519	0.516	0.51	0.51	0.504	0.507	0.513	0.516	0.525	0.54	0.552	0.573	0.591	0.612	0.636	0.654	0.675	0.702	0.735	0.762	0.792	0.831	0.87	0.903	0.927	0.954	0.99	1.032	1.086	1.14	1.197	1.251	1.32	1.395	1.458	1.506	1.56	1.611	1.659	1.68	1.71	1.728	1.746	1.758	1.761	1.761	1.767	1.746	1.743	1.746	1.725	1.716	1.686	1.671	1.653	1.629	1.593	1.557	1.524	1.509	1.482	1.458	1.437	1.413	1.395	1.371	1.347	1.317	1.296	1.269	1.254	1.236	1.221	1.194	1.173	1.143	1.122	1.098	1.071	1.05	1.029	1.017	1.002	0.987	0.969	0.951	0.933	0.915	0.897	0.882	0.861	0.84	0.822	0.804	0.789	0.771	0.744	0.723	0.702	0.684	0.666	0.645	0.63	0.618	0.609	0.6	0.585	0.57	0.552	0.534	0.516	0.501	0.483	0.468	0.45	0.435	0.42	0.414	0.411	0.417	0.432	0.45	0.462	0.486	0.504	0.528	0.555	0.579	0.6	0.618	0.627	0.63	0.63	0.615	0.603	0.591	0.588	0.588	0.6	0.612	0.624	0.636	0.648	0.663	0.675	0.69	0.708	0.735	0.762	0.792	0.816	0.84	0.864	0.894	0.924	0.951	0.972	0.999	1.02	1.041	1.059	1.068	1.083	1.092	1.104	1.125	1.143	1.17	1.197	1.23	1.26	1.293	1.326	1.362	1.392	1.446	1.494	1.545	1.59	1.641	1.692	1.74	1.782	1.8	1.824	1.854
Korea, South																																3	3	3	3	3	3	3	3	3	3	3	3	3	3	3	2.733	2.469	2.205	2.004	1.836	1.68	1.542	1.416	1.302	1.191	1.077	0.969	0.864	0.768	0.681	0.603	0.552	0.507	0.471	0.453	0.453	0.459	0.474	0.489	0.513	0.534	0.555	0.573	0.582	0.594	0.603	0.606	0.612	0.612	0.609	0.606	0.591	0.573	0.549	0.522	0.495	0.468	0.438	0.408	0.381	0.354	0.33																																																																						1.098	1.104	1.107	1.116	1.119	1.125	1.134	1.14	1.143	1.137	1.131	1.122	1.11	1.095	1.083	1.068	1.053	1.032	1.011	0.999	0.984		0.981	0.999	1.014	1.026	1.038	1.038	1.032	1.011	0.984	0.969	0.954	0.933	0.918	0.906	0.879	0.849	0.819	0.795			0.789	0.852	0.987	1.167	1.407	1.701	2.01	2.301	2.514	2.634	2.667	2.631	2.556	2.49	2.412	2.319	2.208	2.106	2.007	1.911	1.806	1.698	1.596	1.5	1.41	1.329	1.254	1.179	1.11	1.047	0.99	0.936	0.882	0.834	0.795	0.762	0.738	0.717	0.702	0.687	0.681	0.675	0.669	0.66	0.657	0.648	0.642	0.639	0.633	0.624	0.618	0.615	0.612	0.615	0.618	0.624	0.627	0.636	0.642	0.651	0.663	0.672	0.69	0.714	0.732	0.759	0.78	0.792	0.804	0.819	0.843	0.87	0.891	0.915	0.936	0.963	0.984	0.999	1.02	1.044	1.065	1.086	1.107	1.125	1.131	1.131	1.137	1.143	1.146	1.149	1.155	1.17	1.188	1.206	1.236	1.275	1.329	1.392	1.464	1.545	1.617	1.671	1.719	1.752	1.791	1.824	1.842	1.851	1.851	1.842	1.827	1.797	1.767	1.734	1.707	1.689	1.674	1.659	1.644	1.623	1.614	1.611	1.608	1.605	1.611	1.62	1.632	1.638	1.635	1.629	1.617	1.599	1.578	1.56	1.539	1.512	1.482	1.455	1.428	1.398	1.362	1.326	1.29	1.257	1.227	1.194	1.164	1.131	1.101	1.071	1.041	1.008	0.978	0.942	0.912	0.885	0.861	0.834	0.81	0.789	0.765	0.744	0.726	0.705	0.69	0.678	0.672	0.672	0.675	0.678	0.684	0.69	0.696	0.705	0.714	0.723	0.735	0.75	0.765	0.777	0.783	0.789	0.792	0.795	0.798	0.801	0.81	0.825	0.84	0.864	0.888	0.912	0.936	0.96	0.975	0.984	0.99	0.993	0.996	0.996	0.993	0.987	0.981	0.969	0.957	0.945	0.933	0.927	0.924	0.93	0.942	0.954	0.972	0.987	0.999	1.008
Kosovo																																																																																																																																																			1.935	2.187	2.385	2.538	2.61	2.61	2.589	2.469	2.304	2.181	2.067	1.962	1.878	1.806	1.755	1.704	1.653	1.602	1.563	1.545	1.53	1.539	1.578	1.623	1.68	1.743	1.782	1.818	1.824	1.806	1.77	1.719	1.662	1.599	1.533	1.473	1.428	1.389	1.356	1.329	1.311	1.299	1.296	1.293	1.299	1.311	1.326	1.344	1.359	1.371	1.374	1.368	1.353	1.332	1.305	1.269	1.233	1.2	1.17	1.137	1.107	1.077	1.047	1.02	0.99	0.963	0.942	0.924	0.906	0.894	0.885	0.876	0.867	0.858	0.849	0.843	0.843	0.843	0.843	0.843	0.84	0.834	0.831	0.828	0.819	0.81	0.801	0.792	0.78	0.771	0.753	0.735	0.72	0.705	0.693	0.678	0.663	0.651	0.645	0.639	0.636	0.636	0.642	0.648	0.654	0.663	0.669	0.675	0.681	0.687	0.693	0.696	0.696	0.699	0.693	0.696	0.702	0.711	0.729	0.756	0.792	0.837	0.888	0.948	1.02	1.098	1.182	1.266	1.356	1.44	1.506	1.569	1.59	1.572	1.647	1.668	1.767	1.803	1.788	1.89	2.073	2.175	2.316	2.385	2.4	2.379	2.439	2.43	2.391	2.349	2.298	2.244	2.262	2.175	2.058	1.992	1.926	1.86	1.83	1.779	1.719	1.689	1.635	1.59	1.542	1.5	1.44	1.404	1.38	1.335	1.278	1.215	1.179	1.149	1.125	1.092	1.08	1.083	1.098	1.083	1.068	1.053	1.035	1.026	1.026	1.044	1.026	1.008	0.99	0.966	0.93	0.885	0.819	0.792	0.765	0.738	0.72	0.699	0.699	0.684	0.666	0.66	0.648	0.654	0.657	0.672	0.687	0.708	0.729	0.762	0.786	0.831	0.858	0.897	0.948	0.993	1.035	1.065	1.092	1.113	1.137	1.158	1.146	1.17	1.188	1.203	1.206	1.224	1.242	1.275	1.266	1.257	1.263	1.269	1.257	1.248	1.245	1.233	1.236	1.209	1.2	1.191	1.185	1.155	1.17	1.194	1.185	1.173	1.161	1.149	1.203	1.185	1.17	1.203	1.254	1.29	1.326	1.311	1.299	1.35	1.404	1.425	1.464	1.548	1.587	1.701	1.71	1.707	1.701	1.722	1.689	1.689	1.707	1.704
Kuwait																																																																												2.658	2.937	3	3	3	3	3	2.811	2.625	2.424	2.301	2.214	2.097	2.025	1.956	1.893	1.86	1.827	1.812	1.821	1.818	1.839	1.86	1.893	1.926	1.956	1.959	1.971	1.974	2.007	2.034	2.031	2.04	2.04	2.088	2.127	2.169	2.193	2.229	2.241	2.256	2.235	2.205	2.16	2.106	2.052	1.998	1.941	1.872	1.803	1.728	1.656	1.587	1.527	1.47	1.422	1.38	1.344	1.314	1.278	1.242	1.2	1.164	1.131	1.107	1.083	1.068	1.047	1.029	1.005	0.984	0.954	0.927	0.903	0.888	0.879	0.873	0.87	0.873	0.882	0.894	0.915	0.936	0.966	0.993	1.02	1.047	1.074	1.095	1.113	1.131	1.146	1.155	1.158	1.155	1.149	1.134	1.125	1.116	1.107	1.104	1.098	1.089	1.089	1.077	1.062	1.053	1.041	1.032	1.029	1.026	1.023	1.023	1.026	1.026	1.029	1.026	1.02	1.023	1.02	1.017	1.008	1.002	0.999	0.993	0.987	0.984	0.984	0.984	0.987	0.996	1.008	1.023	1.038	1.056	1.074	1.092	1.098	1.11	1.119	1.119	1.113	1.11	1.104	1.104	1.098	1.092	1.089	1.089	1.089	1.092	1.104	1.116	1.128	1.149	1.173	1.197	1.215	1.227	1.236	1.248	1.254	1.257	1.26	1.26	1.254	1.248	1.233	1.212	1.188	1.164	1.14	1.116	1.101	1.086	1.071	1.056	1.047	1.032	1.014	0.996	0.984	0.978	0.978	0.975	0.981	0.99	0.999	1.008	1.023	1.044	1.062	1.083	1.11	1.149	1.179	1.206	1.23	1.257	1.284	1.305	1.32	1.335	1.344	1.347	1.347	1.344	1.338	1.326	1.311	1.302	1.293	1.278	1.263	1.251	1.245	1.236	1.227	1.224	1.221	1.221	1.218	1.221	1.221	1.218	1.209	1.194	1.176	1.155	1.125	1.098	1.071	1.041	1.008	0.978	0.945	0.912	0.879	0.846	0.819	0.795	0.777	0.762	0.753	0.744	0.738	0.735	0.732	0.732	0.735	0.741	0.747	0.756	0.765	0.78	0.789	0.801	0.813	0.828	0.84	0.855	0.87	0.882	0.897	0.906	0.918	0.927	0.933	0.942	0.951	0.963	0.972	0.984	1.002	1.02	1.044	1.08	1.125	1.185	1.248	1.317	1.392	1.47	1.536	1.593	1.638	1.671	1.686	1.698	1.695	1.683	1.665	1.647	1.626	1.602	1.575	1.551	1.53	1.515	1.5	1.494	1.494	1.5	1.515	1.533	1.56	1.587	1.623	1.662	1.704	1.74	1.773	1.8	1.818	1.821	1.815	1.8	1.782	1.761	1.734	1.707	1.677	1.647	1.617	1.587	1.56	1.533	1.509	1.494	1.488	1.488	1.494	1.512	1.539	1.572	1.602	1.632	1.653	1.668	1.677	1.68	1.677	1.674	1.665	1.656
Kyrgyzstan																																																																																																																																		1.362	1.407	1.443	1.464	1.461	1.434	1.395	1.353	1.314	1.278	1.242	1.212	1.188	1.152	1.107	1.083	1.095	1.128	1.185	1.227	1.314	1.443	1.653	1.764	1.935	2.085	2.241	2.355	2.358	2.349	2.361	2.295	2.316	2.343	2.301	2.259	2.163	2.139	2.082	2.004	1.926	1.887	1.872	1.872	1.827	1.779	1.734	1.671	1.623	2.088	2.595	2.883	3	3	3	2.901	2.451	2.127	1.923	1.77	1.656	1.548	1.473	1.368	1.26	1.158	1.05	0.942	0.81	0.672	0.642	0.633	0.615	0.603	0.585	0.585	0.576	0.567	0.561	0.555	0.546	0.537	0.525	0.513	0.501	0.483	0.471	0.453	0.441	0.429	0.42	0.411	0.402	0.39	0.384	0.378	0.372	0.369	0.369	0.366	0.363	0.36	0.36	0.36	0.363	0.369	0.372	0.375	0.381	0.39	0.396	0.405	0.42	0.432	0.447	0.468	0.483	0.504	0.528	0.561	0.612	0.666	0.72	0.789	0.861	0.933	0.996	1.068	1.137	1.197	1.263	1.323	1.374	1.428	1.467	1.506	1.548	1.575	1.605	1.638	1.671	1.71	1.743	1.764	1.785	1.8	1.809	1.809	1.8	1.779	1.761	1.74	1.71	1.68	1.644	1.581	1.545	1.524	1.5	1.458	1.41	1.371	1.35	1.32	1.293	1.254	1.233	1.215	1.2	1.215	1.2	1.167	1.146	1.137	1.128	1.119	1.083	1.068	1.053	1.059	1.05	1.032	1.014	0.996	0.993	0.993	0.969	0.951	0.948	0.948	0.954	0.945	0.945	0.933	0.921	0.927	0.924	0.9	0.882	0.885	0.891	0.894	0.873	0.858	0.852	0.849	0.828	0.813	0.798	0.771	0.756	0.75	0.735	0.708	0.693	0.681	0.681	0.669	0.654	0.645	0.648	0.639	0.633	0.63	0.633	0.642	0.645	0.651	0.657	0.66	0.669	0.681	0.693	0.708	0.726	0.747	0.771	0.786	0.789	0.795	0.801	0.795	0.804	0.807	0.792	0.789	0.789	0.786	0.774	0.765	0.762	0.756	0.756	0.753	0.738	0.732	0.708	0.696	0.705	0.693	0.681	0.687	0.699	0.708	0.696	0.699	0.708	0.723	0.723	0.729	0.735	0.753	0.747	0.75	0.756	0.771	0.78	0.789	0.798	0.795	0.798	0.789	0.783	0.771	0.771	0.774	0.798	0.807	0.816	0.822	0.843
Laos
Latvia																																																																																																																																																																																																																																																																2.643	2.733	2.751	2.73	2.625	2.571	2.535	2.475	2.4	2.349	2.286	2.223	2.154	2.082	2.046	1.992	1.92	1.863	1.833	1.806	1.794	1.788	1.806	1.812	1.809	1.806	1.809	1.803	1.779	1.755	1.74	1.722	1.704	1.695	1.683	1.683	1.665	1.641	1.62	1.605	1.599	1.596	1.59	1.587	1.578	1.569	1.557	1.527	1.494	1.473	1.455	1.443	1.437	1.434	1.449	1.467	1.488	1.5	1.506	1.515	1.524	1.533	1.542	1.542	1.542	1.542	1.536	1.524	1.5	1.476	1.446	1.422	1.401	1.38	1.368	1.359	1.353	1.353	1.35	1.35	1.359	1.368	1.383	1.389	1.386	1.38	1.374	1.365	1.356	1.359	1.359	1.353	1.35	1.344	1.335	1.32	1.296	1.287	1.302	1.317	1.323	1.332	1.335	1.326	1.314	1.302	1.29	1.278	1.266	1.254	1.248	1.236	1.212	1.188	1.167	1.149	1.131	1.119	1.113	1.107	1.101	1.101	1.101	1.107	1.11	1.116	1.128	1.14	1.149	1.158	1.164	1.17	1.176	1.176	1.176	1.176	1.17	1.164	1.158	1.155	1.149	1.146	1.143	1.143	1.146	1.146	1.152	1.158	1.161	1.167	1.173	1.179	1.182	1.191	1.188	1.185	1.179	1.173	1.161	1.149	1.134	1.122	1.113	1.101	1.095
Lebanon																																																																																																																																																																													1.395	1.593	1.758	1.92	2.025	2.097	2.115	2.061	1.986	1.935	1.896	1.881	1.869	1.872	1.872	1.875	1.878	1.878	1.86	1.845	1.827	1.806	1.791	1.743	1.725	1.716	1.707	1.698	1.698	1.698	1.725	1.728	1.725	1.719	1.719	1.725	1.734	1.749	1.77	1.794	1.824	1.845	1.851	1.842	1.821	1.797	1.773	1.746	1.716	1.689	1.656	1.623	1.587	1.542	1.494	1.446	1.395	1.35	1.311	1.275	1.242	1.212	1.188	1.17	1.167	1.158	1.149	1.146	1.152	1.161	1.182	1.191	1.215	1.245	1.281	1.317	1.356	1.386	1.404	1.431	1.458	1.479	1.494	1.503	1.503	1.506	1.5	1.494	1.485	1.473	1.455	1.44	1.422	1.401	1.377	1.359	1.338	1.317	1.296	1.275	1.254	1.233	1.212	1.194	1.179	1.17	1.164	1.164	1.17	1.179	1.191	1.206	1.218	1.236	1.245	1.257	1.269	1.281	1.29	1.293	1.293	1.29	1.284	1.272	1.257	1.242	1.23	1.215	1.203	1.194	1.185	1.173	1.161	1.152	1.143	1.134	1.119	1.11	1.104	1.098	1.092	1.089	1.089	1.089	1.086	1.083	1.065	1.062	1.059	1.056	1.053	1.05	1.047	1.056	1.053	1.053	1.05	1.05	1.056	1.068	1.095	1.11	1.122	1.143	1.167	1.194	1.221	1.23	1.251	1.275	1.299	1.32	1.341	1.359	1.386	1.416	1.449	1.488	1.527	1.569	1.626	1.695	1.755	1.803	1.839	1.866	1.884	1.896	1.899	1.89	1.878	1.857	1.83	1.797	1.746	1.689	1.632	1.584	1.536	1.488	1.443	1.401	1.356	1.311	1.269	1.227	1.188	1.152	1.128	1.11	1.095	1.083	1.074	1.065	1.062	1.056	1.062	1.068	1.077	1.086	1.095	1.107	1.113	1.116	1.119	1.122	1.122	1.128	1.134	1.149	1.164	1.179	1.2	1.221	1.245	1.272	1.299	1.326	1.356	1.389	1.422	1.449	1.47	1.485	1.494	1.506	1.512	1.512
Lesotho																																																																																																																																																																																																																																																																																																																																																	2.508	2.436	2.187	2.001	1.866	1.923	1.98	1.935	1.884	1.875	1.86	1.836	1.701	1.581	1.797	2.076	2.619	2.97	3	3	3	3	2.739	2.373	2.13	1.863	1.761	1.68	1.572	1.509	1.437	1.377	1.29	1.185	1.08	1.008	0.933	0.927	0.921	0.969	0.957	0.948	0.96	0.936	0.903	0.876	0.846	0.819	0.816	0.813	0.831	0.81	0.786	0.765	0.777	0.774	0.759	0.768	0.783	0.786	0.783	0.78	0.735	0.687	0.63	0.597	0.582	0.552	0.483	0.438	0.396	0.339	0.276	0.198
Liberia
Libya																																																																																																																																																																								1.569	1.626	1.695	1.725	1.728	1.713	1.695	1.671	1.617	1.566	1.542	1.524	1.509	1.5	1.5	1.509	1.524	1.557	1.593	1.632	1.668	1.716	1.782	1.845	1.89	1.893	1.887	1.878	1.848	1.818	1.812	1.797	1.782	1.77	1.782	1.803	1.809	1.806	1.794	1.806	1.824	1.815	1.812	1.803	1.767	1.737	1.701	1.635	1.584	1.521	1.476	1.443	1.41	1.374	1.356	1.338	1.332	1.326	1.329	1.338	1.362	1.401	1.446	1.491	1.533	1.554	1.578	1.587	1.572	1.545	1.509	1.479	1.458	1.425	1.398	1.38	1.356	1.335	1.305	1.275	1.245	1.215	1.188	1.17	1.158	1.146	1.131	1.122	1.104	1.086	1.065	1.05	1.047	1.05	1.062	1.077	1.098	1.128	1.152	1.176	1.194	1.215	1.23	1.236	1.248	1.248	1.242	1.236	1.218	1.215	1.221	1.221	1.215	1.215	1.209	1.209	1.203	1.188	1.17	1.158	1.146	1.137	1.134	1.119	1.101	1.086	1.074	1.062	1.053	1.041	1.029	1.023	1.023	1.014	1.005	0.99	0.975	0.96	0.942	0.927	0.909	0.891	0.876	0.864	0.858	0.858	0.855	0.858	0.864	0.882	0.894	0.906	0.915	0.927	0.942	0.951	0.96	0.963	0.969	0.969	0.975	0.978	0.981	0.981	0.984	0.984	0.984	0.981	0.975	0.969	0.969	0.969	0.966	0.966	0.966	0.966	0.966	0.954	0.948	0.942	0.939	0.933	0.93	0.924	0.921	0.918	0.915	0.915	0.918	0.927	0.939	0.966	0.993	1.02	1.053	1.089	1.119	1.149	1.17	1.191	1.209	1.227	1.239	1.254	1.266	1.272	1.281	1.287	1.284	1.278	1.275	1.275	1.278	1.275	1.275	1.275	1.278	1.269	1.251	1.227	1.197	1.17	1.14	1.101	1.059	1.017	0.978	0.939	0.903	0.864	0.825	0.795	0.771	0.762	0.756	0.753	0.771	0.81	0.864	0.924	0.99	1.056	1.122	1.188	1.254	1.314	1.368	1.413	1.449	1.479	1.503	1.512	1.515
Liechtenstein
Lithuania																																																																																																																																																																																																																																																		1.251	1.302	1.356	1.413	1.47	1.536	1.602	1.65	1.689	1.716	1.746	1.77	1.761	1.761	1.749	1.728	1.704	1.671	1.638	1.608	1.569	1.545	1.53	1.515	1.503	1.488	1.494	1.509	1.524	1.542	1.566	1.59	1.629	1.668	1.719	1.773	1.839	1.938	2.022	2.109	2.193	2.25	2.301	2.328	2.316	2.307	2.262	2.205	2.187	2.19	2.211	2.202	2.178	2.163	2.145	2.118	2.07	2.001	1.941	1.881	1.836	1.8	1.758	1.725	1.698	1.671	1.644	1.62	1.599	1.575	1.56	1.545	1.527	1.515	1.497	1.485	1.473	1.467	1.458	1.449	1.443	1.446	1.452	1.461	1.473	1.488	1.506	1.524	1.542	1.554	1.563	1.566	1.569	1.572	1.575	1.578	1.578	1.575	1.56	1.539	1.518	1.497	1.479	1.458	1.44	1.422	1.404	1.383	1.362	1.332	1.302	1.269	1.245	1.23	1.215	1.197	1.173	1.152	1.122	1.095	1.068	1.041	1.014	0.993	0.972	0.957	0.936	0.912	0.891	0.87	0.858	0.852	0.849	0.849	0.855	0.861	0.867	0.873	0.876	0.882	0.885	0.888	0.888	0.885	0.879	0.876	0.879	0.879	0.879	0.882	0.882	0.891	0.894	0.9	0.909	0.921	0.936	0.957	0.981	1.002	1.02	1.041	1.086	1.134	1.182	1.227	1.29	1.341	1.383	1.392	1.398	1.401	1.401	1.395	1.392	1.392	1.356	1.326	1.299
Luxembourg																																																											3	3	3	3	3	3	3	3	3	3	2.907	2.679	2.463	2.313	2.178	2.037	1.911	1.803	1.698	1.59	1.485	1.392	1.302	1.215	1.14	1.062	0.996	0.933	0.864	0.813	0.765	0.714	0.675	0.639	0.606	0.573	0.543	0.522																																																																												2.283	2.256	2.217	2.19	2.154	2.157	2.172	2.166	2.157	2.13	2.085	2.058	1.998	1.935	1.89	1.833	1.785	1.728	1.683	1.629	1.572	1.512	1.455	1.395	1.347	1.284	1.236	1.191	1.137	1.089	1.041	0.999	0.951	0.909	0.87	0.834	0.798	0.768	0.738	0.72	0.705	0.699	0.705	0.714			0.768	0.786	0.546	0.363	0.228	0.141	0.105	0.141	0.249	0.093	0.003	0.003	0.003	0.003								0.003	0.003	0.003	0.3	1.686	2.853	3	3	3	2.826	2.586	2.4	2.226	2.067	1.941	1.839	1.749	1.671	1.602	1.545	1.482	1.44	1.419	1.419	1.452	1.527	1.551	1.587	1.623	1.671	1.716	1.719	1.752	1.788	1.83	1.893	2.007	2.127	2.193	2.145	2.307	2.439	2.544	2.583	2.601	2.583	2.532	2.505	2.46	2.394	2.331	2.256	2.187	2.136	2.04	1.953	1.848	1.788	1.734	1.686	1.647	1.599	1.557	1.545	1.509	1.476	1.443	1.416	1.404	1.395	1.395	1.383	1.371	1.362	1.353	1.344	1.341	1.32	1.317	1.32	1.323	1.329	1.335	1.335	1.32	1.332	1.347	1.362	1.374	1.38	1.395	1.428	1.428	1.419	1.41	1.404	1.386	1.377	1.383	1.347	1.299	1.251	1.206	1.164	1.11	1.032	0.993	0.96	0.921	0.882	0.846	0.813	0.78	0.771	0.792	0.813	0.834	0.855	0.873	0.894	0.909	0.924	0.936	0.948	0.963	0.978	0.999	1.005	0.996	0.984	0.969	0.981	0.996	1.02	1.05	1.086	1.119	1.155	1.194	1.251	1.296	1.35	1.407	1.461	1.515	1.563	1.602	1.638	1.665	1.68	1.692	1.707	1.716	1.716	1.725	1.737	1.752	1.77	1.785	1.797	1.821	1.848	1.875	1.905	1.932	1.959	1.977	1.992	1.995	1.989	1.971	1.956	1.941	1.929	1.914	1.89	1.881	1.866	1.857	1.845	1.845	1.851
MS Zaandam
Madagascar																																																																																																																																																										1.137	1.179	1.227	1.281	1.35	1.401	1.452	1.491	1.521	1.56	1.59	1.641	1.704	1.815	1.926	1.998	2.058	2.142	2.226	2.274	2.253	2.22	2.196	2.193	2.166	2.112	2.04	1.95	1.881	1.851	1.791	1.731	1.65	1.593	1.566	1.542	1.488	1.443	1.392	1.362	1.332	1.293	1.248	1.203	1.167	1.137	1.113	1.08	1.038	0.996	0.96	0.915	0.879	0.828	0.783	0.747	0.72	0.687	0.657	0.618	0.588	0.558	0.525	0.492	0.474	0.462	0.453	0.453	0.456	0.459	0.462	0.465	0.474	0.486	0.498	0.513	0.531	0.552	0.57	0.597	0.615	0.63	0.639	0.654	0.66	0.666	0.663	0.66	0.657	0.654	0.651	0.648	0.642	0.624	0.612	0.597	0.585	0.582	0.579																																																																																																																					1.947	1.941	1.92	1.89	1.854	1.818	1.782	1.68	1.599	1.53	1.473	1.428	1.386	1.35	1.287	1.23	1.182	1.134	1.092	1.053																													1.182	1.71	2.268	2.682
Malawi																																																																																																																																																											1.368	1.542	1.707	1.833	1.917	1.953	1.974	1.905	1.878	1.902	1.959	1.911	1.917	1.905	1.863	1.821	1.764	1.734	1.734	1.71	1.677	1.677	1.668	1.635	1.551	1.494	1.437	1.383	1.362	1.326	1.305	1.278	1.257	1.233	1.212	1.152	1.113	1.092	1.11	1.107	1.104	1.107	1.101	1.098	1.071	1.041	1.002	0.969	0.933	0.927	0.915	0.897	0.861	0.849	0.837	0.822	0.804	0.777	0.768	0.771	0.771	0.771	0.768	0.771	0.756	0.741	0.717	0.69	0.66	0.621	0.573	0.543	0.519																																																																																																																								2.436	2.568	2.67	2.835	3	3	3	3	3	3	3	3	3	3	3	3	2.991	2.97	2.946	2.916	2.826	2.742	2.649	2.541	2.43	2.313	2.184	2.043	1.911	1.788	1.683	1.584	1.491	1.404	1.323	1.245	1.17	1.101	1.029	0.963	0.903	0.852	0.81	0.774	0.741	0.711	0.684	0.663	0.645	0.627	0.609	0.597	0.585	0.579	0.579	0.573	0.573	0.576	0.579	0.579	0.582	0.582	0.57	0.558	0.54	0.519	0.492	0.465	0.435	0.414	0.393	0.372	0.357	0.339
Malaysia																																																							3	3	3	3	3	3	3	3	3	2.976	2.844	2.7	2.559	2.433	2.298	2.184	2.073	1.968	1.89	1.809	1.749	1.686	1.632	1.584	1.521	1.455	1.404	1.353	1.314	1.275	1.239	1.209	1.17	1.128	1.08	1.035	0.981	0.927	0.882	0.849	0.813	0.777	0.741	0.702	0.669	0.636	0.603	0.585	0.576	0.582	0.603	0.621	0.642	0.663	0.678	0.693	0.708	0.723	0.732	0.744	0.753	0.75	0.729	0.702	0.678	0.657	0.642	0.63	0.627	0.639	0.666	0.717	0.771	0.822	0.882	0.945	1.011	1.053	1.053	1.068	1.128	1.158	1.182	1.188	1.17	1.131	1.086	1.008	0.939	0.879	0.819	0.789	0.789	0.777	0.714	0.663	0.603	0.546	0.486	0.423																																																																																1.665	2.031	2.34	2.475	2.427	2.391	2.307	2.157	2.013	1.908	1.827	1.776	1.761	1.755	1.725	1.704	1.704	1.719	1.743	1.725	1.764	1.851	1.977	2.088	2.226	2.436	2.625	2.712	2.715	2.661	2.613	2.547	2.457	2.379	2.313	2.259	2.229	2.199	2.169	2.127	2.073	2.025	1.977	1.941	1.893	1.86	1.821	1.785	1.737	1.692	1.632	1.581	1.521	1.473	1.437	1.407	1.395	1.389	1.38	1.371	1.356	1.338	1.323	1.299	1.284	1.275	1.272	1.272	1.266	1.26	1.242	1.218	1.197	1.188	1.191	1.2	1.203	1.212	1.224	1.233	1.23	1.215	1.203	1.191	1.182	1.176	1.167	1.158	1.14	1.119	1.113	1.116	1.122	1.122	1.128	1.146	1.167	1.176	1.179	1.179	1.176	1.179	1.185	1.191	1.191	1.182	1.176	1.173	1.167	1.155	1.143	1.149	1.164	1.179	1.197	1.209	1.218	1.23	1.242	1.26	1.266	1.281	1.296	1.32	1.338	1.35	1.359	1.377	1.392	1.41	1.425	1.44	1.446	1.449	1.449	1.446	1.437	1.425	1.407	1.395	1.392	1.389	1.392	1.392	1.392	1.389	1.386	1.374	1.353	1.329	1.305	1.281	1.257	1.23	1.2	1.17	1.134	1.095	1.059	1.026	0.99	0.96	0.936	0.918	0.906	0.894	0.888	0.882	0.876	0.87	0.867	0.864	0.861	0.849	0.843	0.837	0.834	0.825	0.813	0.801	0.786	0.774	0.759	0.747	0.735	0.723	0.711
Maldives																																																																																																				3	3	3	3	3	2.841	2.667	2.328	2.169	2.055	1.983	1.95	1.893	1.839	1.758	1.656	1.572	1.494	1.407	1.344	1.281	1.269	1.242	1.212	1.188						1.113	1.152	1.209	1.245	1.272	1.281	1.269	1.236	1.173	1.104	1.05	1.008	0.963	0.924	0.87	0.816	0.753	0.696	0.639																																								1.377	1.41	1.434	1.494	1.566	1.662	1.803	1.932	2.019	2.091	2.109	2.103	2.061	1.998	1.932	1.845	1.776	1.713	1.656	1.596	1.527	1.467	1.425	1.38	1.344	1.329	1.314	1.308	1.305	1.305	1.308	1.305	1.293	1.287	1.281	1.278	1.269	1.26	1.251	1.23	1.212	1.197	1.176	1.149	1.116	1.086	1.062	1.032	1.011	0.99	0.963	0.945	0.921	0.903	0.882	0.858	0.837	0.828	0.819	0.816	0.813	0.813	0.807	0.801	0.795	0.789	0.783	0.774	0.768	0.768	0.768	0.774	0.78	0.789	0.801	0.816	0.831	0.846	0.861	0.876	0.885	0.891	0.888	0.882	0.876	0.867	0.864	0.852	0.837	0.825	0.828	0.828	0.828	0.816																						1.062	1.11	1.146	1.182	1.233	1.293	1.353	1.404	1.434	1.449	1.461	1.41	1.359	1.311	1.26	1.2	1.146	1.101	1.05	0.996	0.942	0.894	0.855	0.822																																			1.512	1.557	1.596	1.623	1.656	1.683	1.704	1.722	1.737	1.755	1.794	1.839	1.884	1.932	1.98	2.001	2.037	2.043	2.028	2.016	2.001	1.974	1.953	1.905	1.869	1.827	1.794	1.755	1.731	1.707	1.671	1.635	1.611	1.578	1.548	1.512	1.488	1.476	1.455	1.437	1.422	1.413	1.392	1.377	1.368	1.371	1.371	1.374	1.377	1.383	1.377	1.362	1.347	1.332	1.308	1.287	1.269	1.245	1.221	1.194
Mali																																																																																																																																																																																																																																																																																																																1.755	1.794	1.821	1.845	1.884	1.899	1.884	1.854	1.839	1.806	1.743	1.671	1.614	1.563	1.506	1.47	1.449	1.464	1.491	1.497	1.521	1.542	1.533	1.53	1.497	1.449	1.416	1.383	1.356	1.323	1.275	1.224	1.167	1.119	1.068	1.014	0.975	0.942	0.933	0.948	0.978	1.008	1.047	1.08	1.113	1.131	1.143	1.125	1.104	1.083	1.065	1.047	1.035	1.008	0.963	0.921	0.864	0.816	0.768	0.726	0.681	0.666	0.654	0.645	0.63	0.612																																																			1.905
Malta																																																																																																																																																																																																																																														1.074	1.149	1.215	1.278	1.344	1.377	1.398	1.407	1.383	1.362	1.335	1.302	1.257	1.212	1.164	1.11	1.059	1.014	0.975	0.957	0.948		0.975	1.008	1.05	1.11	1.179	1.251	1.329	1.413	1.497	1.575	1.656	1.722	1.776	1.815	1.845	1.851	1.845	1.809	1.767	1.719	1.671	1.611	1.557	1.5	1.44	1.386	1.356	1.323	1.29	1.269	1.254	1.257	1.254	1.242	1.239	1.251	1.254	1.263	1.269	1.275	1.266	1.257	1.248	1.239	1.224	1.206	1.194	1.191	1.185	1.17	1.164	1.152	1.143	1.134	1.131	1.131	1.128	1.116	1.113	1.107	1.098	1.092	1.08	1.071	1.059	1.05	1.047	1.035	1.017	1.002	0.99	0.981	0.969	0.951	0.942	0.927	0.927	0.93	0.933	0.933	0.939	0.948	0.966	0.981	0.996	1.02	1.056	1.095	1.125	1.161	1.194	1.242	1.293	1.35	1.416	1.491	1.551	1.611	1.65	1.674	1.683	1.68	1.671	1.662	1.644	1.62	1.599	1.569	1.53	1.482	1.449	1.407	1.371	1.35	1.332	1.323	1.323	1.314	1.311	1.305	1.284	1.257	1.239	1.218	1.197	1.185	1.176	1.17	1.167	1.167	1.164	1.17	1.164	1.17	1.188	1.215	1.245	1.281	1.317	1.353	1.389	1.419	1.446	1.473	1.509	1.536	1.581	1.62	1.668	1.713	1.758	1.791	1.815	1.818	1.845	1.857	1.863	1.86	1.857	1.857	1.854
Marshall Islands
Mauritania																																																																																																																																					2.661	2.697	2.634	2.559	2.466	2.412	2.337	2.25	2.19	2.184	2.163	2.142	2.1	2.064	2.052	2.031	2.013	1.998	1.992	1.983	1.968	1.944	1.92	1.884	1.839	1.779	1.722	1.659	1.596	1.524	1.452	1.383	1.32	1.254	1.194	1.134	1.074	1.011	0.951	0.897	0.849	0.81	0.771	0.744	0.726	0.714	0.702	0.696	0.687	0.684	0.684	0.69	0.696	0.702	0.702	0.696	0.687	0.681	0.66	0.642	0.615	0.585	0.564	0.54	0.513	0.492																																																																																																																		1.8	1.908	1.983	2.085	2.22	2.352	2.433	2.529	2.58	2.613	2.622	2.601	2.544	2.475	2.421	2.355	2.277	2.217	2.139	2.064	1.992	1.911	1.833	1.758	1.677	1.605	1.545	1.479	1.422	1.368	1.32	1.275	1.239	1.203	1.176	1.143	1.116	1.086	1.062	1.035	1.005	0.978	0.951	0.927	0.903	0.879	0.852	0.825	0.792	0.765	0.735	0.705	0.684	0.663	0.645	0.633	0.618	0.609	0.594	0.576	0.558	0.537	0.522	0.507	0.495	0.489	0.483	0.477	0.477	0.474	0.471
Mauritius
Mexico																																																																3	3	3	3	3	3	3	3	3	2.925	2.802	2.712	2.676	2.676	2.691	2.673	2.658	2.628	2.589	2.526	2.442	2.355	2.289	2.235	2.196	2.169	2.136	2.115	2.112	2.13	2.157	2.169	2.151	2.13	2.118	2.085	2.052	2.019	1.989	1.962	1.944	1.908	1.878	1.851	1.824	1.8	1.773	1.74	1.716	1.695	1.677	1.659	1.641	1.62	1.611	1.605	1.599	1.59	1.581	1.575	1.575	1.569	1.563	1.563	1.557	1.551	1.536	1.521	1.503	1.485	1.47	1.458	1.449	1.44	1.428	1.416	1.404	1.395	1.383	1.374	1.368	1.362	1.356	1.35	1.341	1.335	1.323	1.314	1.308	1.308	1.311	1.311	1.308	1.308	1.302	1.293	1.281	1.266	1.254	1.242	1.233	1.23	1.227	1.224	1.221	1.218	1.215	1.212	1.209	1.206	1.203	1.206	1.206	1.2	1.194	1.188	1.182	1.176	1.167	1.158	1.152	1.149	1.143	1.14	1.137	1.131	1.128	1.125	1.125	1.125	1.125	1.122	1.119	1.116	1.107	1.098	1.083	1.071	1.059	1.05	1.041	1.035	1.029	1.017	1.005	0.993	0.981	0.969	0.96	0.951	0.951	0.951	0.948	0.945	0.942	0.936	0.93	0.927	0.921	0.921	0.924	0.93	0.933	0.936	0.942	0.948	0.951	0.957	0.96	0.963	0.966	0.969	0.969	0.972	0.969	0.966	0.96	0.951	0.942	0.93	0.918	0.912	0.903	0.903	0.903	0.906	0.909	0.915	0.921	0.927	0.936	0.945	0.954	0.963	1.029	1.092	1.149	1.197	1.239	1.275	1.305	1.269	1.239	1.209	1.185	1.17	1.158	1.149	1.104	1.065	1.032	1.002	0.969	0.942	0.915	0.942	0.969	0.99	1.011	1.026	1.038	1.047	1.053	1.056	1.05	1.044	1.038	1.035	1.032	1.032	1.032	1.038	1.047	1.053	1.059	1.059	1.056	1.044	1.029	1.014	1.002	0.99	0.987	0.993	1.011	1.038	1.071	1.116	1.17	1.215	1.26	1.299	1.341	1.386	1.416	1.443	1.455	1.458	1.452	1.437	1.419	1.398	1.374	1.359	1.344	1.332	1.32	1.302	1.29	1.275	1.257	1.242	1.227	1.215	1.203	1.188	1.167	1.146	1.128	1.11	1.098	1.086	1.074	1.068	1.062	1.056	1.05	1.044	1.038	1.041	1.062	1.086	1.113	1.14	1.167	1.197	1.23	1.263	1.293	1.32	1.35	1.38	1.407	1.428	1.434	1.434	1.431	1.425	1.413	1.395	1.371	1.341	1.314	1.284	1.245	1.203	1.146	1.104	1.062	1.026	0.987	0.957	0.93	0.912	0.888	0.864	0.843	0.822	0.813	0.807	0.819	0.816	0.816	0.813	0.81	0.801	0.792	0.771	0.765	0.765	0.765	0.765	0.765	0.768	0.771	0.777	0.783	0.792	0.798	0.807	0.81	0.816	0.819	0.825	0.828	0.831	0.825
Micronesia
Moldova																																																																									3	3	3	3	3	3	3	2.949	2.772	2.604	2.433	2.34	2.247	2.151	2.049	1.95	1.86	1.782	1.68	1.602	1.539	1.491	1.464	1.44	1.419	1.404	1.383	1.359	1.332	1.29	1.251	1.221	1.206	1.185	1.161	1.14	1.119	1.101	1.077	1.05	1.041	1.038	1.05	1.077	1.113	1.143	1.176	1.203	1.227	1.239	1.239	1.236	1.236	1.227	1.209	1.197	1.185	1.173	1.164	1.158	1.152	1.149	1.152	1.158	1.173	1.191	1.209	1.227	1.248	1.275	1.308	1.338	1.368	1.389	1.416	1.449	1.47	1.488	1.5	1.5	1.5	1.494	1.479	1.458	1.425	1.389	1.353	1.317	1.275	1.23	1.188	1.146	1.104	1.065	1.029	0.996	0.969	0.942	0.921	0.903	0.891	0.882	0.876	0.876	0.882	0.885	0.894	0.903	0.918	0.933	0.948	0.966	0.993	1.017	1.038	1.062	1.083	1.104	1.125	1.149	1.17	1.188	1.203	1.212	1.215	1.218	1.212	1.209	1.203	1.203	1.2	1.2	1.194	1.191	1.185	1.179	1.176	1.176	1.179	1.188	1.203	1.218	1.239	1.26	1.281	1.296	1.311	1.317	1.317	1.311	1.302	1.284	1.263	1.242	1.224	1.209	1.191	1.173	1.158	1.149	1.134	1.125	1.119	1.113	1.11	1.113	1.122	1.128	1.134	1.143	1.149	1.155	1.158	1.161	1.17	1.179	1.194	1.212	1.23	1.251	1.272	1.299	1.323	1.341	1.362	1.383	1.398	1.407	1.413	1.416	1.416	1.407	1.398	1.386	1.371	1.344	1.317	1.29	1.26	1.23	1.203	1.173	1.146	1.122	1.098	1.08	1.065	1.05	1.035	1.032	1.035	1.041	1.05	1.056	1.068	1.083	1.098	1.116	1.134	1.155	1.176	1.2	1.221	1.242	1.263	1.287	1.305	1.326	1.344	1.368	1.386	1.404	1.413	1.431	1.443	1.452	1.455	1.461	1.455	1.455	1.455	1.449	1.443	1.437	1.431	1.428	1.425	1.41	1.407	1.404	1.404	1.401	1.401	1.392	1.386	1.377	1.362	1.347	1.335	1.317	1.299	1.287	1.266	1.245	1.218	1.191	1.161	1.131	1.101	1.074	1.05	1.026	1.002	0.975	0.948	0.924	0.894	0.867	0.846	0.819	0.801	0.786	0.774	0.762	0.75	0.735	0.729	0.729	0.732	0.738	0.744	0.753	0.759	0.777	0.792	0.813	0.828	0.849	0.873	0.903	0.924	0.939	0.957	0.975	0.996	1.017	1.05	1.089	1.134	1.176	1.212	1.251	1.284	1.317	1.344	1.38	1.416	1.449	1.479	1.509	1.536	1.563	1.575	1.584	1.593	1.608	1.62	1.635	1.656	1.677	1.698	1.716	1.734	1.752	1.761	1.761	1.77	1.776	1.776	1.764	1.74	1.719	1.695	1.671	1.647	1.629	1.614	1.608
Monaco
Mongolia																																																																																																																																																																																																																																																																																																																																																																																																																											1.128	1.137	1.167	1.179	1.23	1.323	1.425	1.515	1.611	1.689
Montenegro																																																																																																																																																																								3	3	2.88	2.679	2.601	2.499	2.394	2.241	2.079	1.917	2.136	2.256	2.337	2.319	2.355	2.373	2.385	2.169	1.998	1.851	1.761	1.668	1.59	1.518	1.407	1.323	1.245	1.173	1.089	0.999	0.906	0.885	0.858	0.834	0.804	0.789	0.783	0.786	0.795	0.798	0.801	0.81	0.819	0.825	0.822	0.813	0.819	0.822	0.819	0.819	0.816	0.822	0.831	0.849	0.861	0.882	0.906	0.939	0.987	1.038	1.101	1.182	1.269	1.368	1.476	1.557	1.62	1.659	1.692	1.722	1.725	1.719	1.713	1.707	1.695	1.746	1.779	1.803	1.815	1.821	1.821	1.812	1.74	1.665	1.59	1.524	1.461	1.437	1.413	1.377	1.35	1.323	1.296	1.269	1.221	1.179	1.17	1.164	1.164	1.167	1.173	1.173	1.164	1.152	1.134	1.11	1.086	1.065	1.041	1.017	0.996	0.975	0.96	0.948	0.948	0.939	0.942	0.954	0.987	1.053	1.146	1.254	1.389	1.506	1.602	1.695	1.746	1.764	1.761	1.752	1.749	1.737	1.707	1.671	1.626	1.575	1.524	1.479	1.437	1.392	1.356	1.329	1.302	1.278	1.251	1.23	1.206	1.185	1.167	1.152	1.14	1.128	1.113	1.101	1.092	1.083	1.074	1.062	1.05	1.038	1.035	1.026	1.02	1.008	0.999	0.99	0.981	0.972	0.96	0.951	0.945	0.942	0.942	0.942	0.939	0.945	0.951	0.96	0.966	0.969	0.981	0.996	1.011	1.032	1.053	1.071	1.092	1.11	1.128	1.14	1.155	1.164	1.176	1.191	1.206	1.209	1.212	1.203	1.194	1.185	1.173	1.161	1.155	1.149	1.152	1.158	1.164	1.17	1.179	1.185	1.194	1.209	1.227	1.239	1.257	1.272	1.287	1.299	1.305	1.311	1.314	1.317	1.317	1.317	1.317	1.308	1.296	1.284	1.266	1.251	1.233	1.218	1.209	1.203	1.2	1.203	1.209	1.218	1.227	1.242	1.26	1.275	1.293	1.311	1.326	1.338	1.344	1.347	1.347	1.344	1.338	1.335	1.329
Morocco																																																																				3	3	3	3	3	2.958	2.835	2.721	2.607	2.493	2.409	2.34	2.253	2.148	2.055	1.968	1.908	1.866	1.866	1.908	1.926	1.935	1.944	1.944	1.947	1.902	1.842	1.791	1.746	1.683	1.623	1.548	1.476	1.401	1.338	1.278	1.23	1.188	1.152	1.131	1.119	1.107	1.098	1.104	1.107	1.116	1.122	1.122	1.11	1.098	1.068	1.038	1.002	0.966	0.936	0.906	0.867	0.828	0.789	0.753	0.717	0.687	0.666	0.645	0.63	0.624	0.615	0.609	0.591	0.576	0.576	0.576	0.588	0.615	0.642	0.678	0.714	0.753	0.807	0.849	0.882	0.915	1.005	1.11	1.209	1.308	1.401	1.551	1.74	1.839	1.905	1.941	1.953	1.962	1.896	1.824	1.746	1.701	1.677	1.644	1.605	1.557	1.5	1.455	1.392	1.326	1.272	1.218	1.185	1.161	1.137	1.107	1.071	1.047	1.026	1.005	0.987	0.993	1.032	1.101	1.179	1.266	1.377	1.512	1.647	1.743	1.8	1.827	1.86	1.89	1.902	1.887	1.878	1.878	1.866	1.845	1.818	1.782	1.746	1.722	1.701	1.683	1.659	1.632	1.605	1.584	1.554	1.521	1.485	1.455	1.422	1.392	1.362	1.329	1.299	1.272	1.245	1.227	1.209	1.194	1.182	1.179	1.179	1.185	1.197	1.212	1.233	1.257	1.278	1.296	1.311	1.317	1.323	1.329	1.338	1.332	1.326	1.317	1.311	1.299	1.284	1.266	1.257	1.245	1.233	1.224	1.212	1.203	1.191	1.179	1.17	1.161	1.155	1.152	1.155	1.161	1.167	1.17	1.179	1.188	1.197	1.206	1.215	1.224	1.239	1.245	1.254	1.26	1.263	1.263	1.263	1.263	1.263	1.263	1.26	1.257	1.248	1.245	1.239	1.236	1.236	1.242	1.251	1.269	1.284	1.302	1.314	1.323	1.332	1.341	1.347	1.35	1.353	1.353	1.347	1.332	1.314	1.287	1.26	1.233	1.203	1.176	1.149	1.125	1.104	1.083	1.062	1.044	1.023	1.011	0.996	0.987	0.978	0.966	0.96	0.951	0.945	0.933	0.921	0.909	0.894	0.882	0.87	0.855	0.84	0.828	0.816	0.807	0.801	0.792	0.786	0.78	0.78	0.777	0.777	0.777	0.777	0.774	0.774	0.768	0.759	0.753	0.744	0.735	0.726	0.717	0.708	0.702	0.693	0.681	0.669	0.66	0.651	0.648	0.648	0.645	0.648	0.654	0.66	0.666	0.669	0.669	0.669	0.672	0.675	0.678	0.681	0.684	0.687	0.687	0.684	0.678	0.672	0.663	0.657	0.654	0.648	0.645	0.642	0.642	0.639	0.642	0.642	0.639	0.636	0.633	0.63	0.63	0.627	0.624	0.621	0.621	0.624	0.627	0.633	0.639	0.648	0.657	0.666	0.681	0.693	0.705	0.717	0.732	0.747	0.762	0.777	0.798	0.816	0.834	0.855	0.873	0.894
Mozambique																																																																																																																																																																																																										1.32	1.377	1.431	1.479	1.494	1.518	1.551	1.545	1.533	1.506	1.485	1.458	1.446	1.44	1.413	1.383	1.359	1.332	1.302	1.257	1.209	1.188	1.176	1.17	1.167	1.167	1.167	1.167	1.173	1.173	1.176	1.176	1.185	1.206	1.248	1.293	1.347	1.419	1.494	1.551	1.617	1.662	1.677	1.68	1.653	1.623	1.605	1.569	1.53	1.506	1.482	1.455	1.425	1.389	1.338	1.29	1.233	1.176	1.128	1.086	1.044	1.017	0.99	0.957	0.924	0.891	0.861	0.834	0.813	0.798	0.807	0.822	0.846	0.876	0.912	0.948	0.975	0.999	1.014	1.029	1.032	1.041	1.044	1.053	1.047	1.041	1.035	1.02	0.99	0.957	0.936	0.915	0.891	0.873	0.861	0.849	0.84	0.825	0.813	0.804	0.798	0.789	0.798	0.804	0.798	0.804	0.813	0.819	0.834	0.834	0.828	0.831	0.831	0.828	0.831	0.828	0.825	0.828	0.84	0.855	0.855	0.855	0.846	0.858	0.873	0.897	0.912	0.933	0.954	0.99	1.005	1.017	1.014	1.023	1.035	1.038	1.053	1.065	1.059	1.053	1.044	1.032	1.032	1.017	1.02	1.032	1.077	1.122	1.164	1.212	1.257	1.338	1.506	1.674	1.845	2.037	2.223	2.361	2.433	2.43	2.391	2.367	2.328	2.295	2.259	2.193	2.112	2.04	1.947	1.878	1.8	1.731	1.686	1.641	1.602	1.572	1.53	1.491	1.458	1.419	1.389	1.353	1.32	1.287	1.257	1.227	1.197	1.167	1.146	1.125	1.116	1.098	1.08	1.068	1.056	1.047	1.044	1.032	1.017	0.999	0.981	0.969	0.945	0.921	0.891	0.867	0.846	0.825	0.798	0.78	0.756	0.741	0.732	0.723	0.714	0.705	0.693	0.684	0.678
Namibia																																																																																																																																																																													2.364	2.289	2.166	2.082	2.037	1.977	1.989	1.941	1.89	1.842	1.773	1.731	1.71	1.668	1.635	1.59	1.575	1.563	1.524	1.488	1.443	1.41	1.386	1.362	1.347	1.335	1.332	1.317	1.311	1.314	1.323	1.344	1.371	1.401	1.452	1.515	1.56	1.596	1.62	1.647	1.677	1.719	1.746	1.755	1.749	1.74	1.728	1.695	1.644	1.59	1.542	1.5	1.455	1.407	1.365	1.32	1.272	1.227	1.185	1.146	1.104	1.068	1.038	1.011	0.984	0.957	0.93	0.906	0.879	0.846	0.819	0.801	0.78	0.759	0.741	0.726	0.711	0.699	0.687	0.672	0.669	0.672	0.678	0.69	0.702	0.705	0.708	0.702	0.699	0.693	0.684	0.669	0.663	0.663	0.657	0.642	0.63	0.612	0.6	0.594	0.588	0.591	0.6	0.612	0.633	0.657	0.678	0.702	0.723	0.75	0.768	0.777	0.789	0.801	0.804	0.804	0.795	0.804	0.804	0.792	0.786	0.774	0.759	0.744	0.72								0.888	0.93	0.963	1.005	1.041	1.098	1.158	1.194	1.224	1.245	1.263	1.275	1.278	1.314	1.353	1.404	1.473	1.533	1.602	1.683	1.767	1.833	1.905	1.953	1.998	2.049	2.076	2.082	2.1	2.091	2.112	2.121	2.106	2.097	2.091	2.046	2.013	1.956	1.917	1.881	1.842	1.8	1.752	1.704	1.647	1.593	1.545	1.485	1.428	1.398	1.368	1.347	1.317	1.281	1.251	1.218	1.182	1.143	1.11	1.083	1.056	1.035	1.017	0.993	0.966	0.936	0.915	0.9	0.879	0.867	0.852	0.849	0.843	0.831	0.813	0.801	0.783	0.765	0.747	0.729	0.708	0.681	0.657	0.636	0.624	0.618	0.615	0.624	0.645	0.672	0.717	0.759	0.801	0.849	0.897	0.948	0.996	1.032	1.059	1.083	1.092	1.098	1.104	1.098	1.086	1.074	1.056	1.038	1.02	1.005	0.99	0.978	0.975	0.972	0.975	0.975
Nepal																																																																																																																														2.397	2.436	2.544	2.664	2.778	2.898	2.991	3	3	3	3	2.934	2.823	2.712	2.592	2.487	2.361	2.271	2.175	2.106	2.052	1.992	1.962	1.953	1.929	1.893	1.854	1.818	1.788	1.758	1.713	1.677	1.656	1.629	1.599	1.56	1.512	1.461	1.425	1.38	1.335	1.287	1.236	1.185	1.137	1.074	1.011	0.945	0.885	0.831	0.78	0.729	0.672	0.624	0.576	0.537	0.498	0.462	0.435	0.432	0.438	0.453	0.468	0.492	0.528	0.567	0.612	0.666	0.723	0.792	0.855	0.927	1.002	1.083	1.158	1.236	1.296	1.362	1.416	1.461	1.5	1.524	1.551	1.569	1.599	1.623	1.641	1.656	1.665	1.671	1.674	1.659	1.644	1.638	1.629	1.62	1.617	1.608	1.596	1.587	1.572	1.563	1.554	1.536	1.515	1.494	1.473	1.446	1.425	1.404	1.383	1.362	1.353	1.344	1.335	1.329	1.323	1.32	1.317	1.314	1.305	1.299	1.284	1.269	1.26	1.248	1.239	1.227	1.221	1.224	1.236	1.251	1.272	1.293	1.329	1.383	1.425	1.485	1.53	1.575	1.623	1.647	1.653	1.662	1.647	1.635	1.611	1.587	1.575	1.554	1.536	1.503	1.473	1.434	1.38	1.32	1.263	1.206	1.161	1.119	1.089	1.068	1.044	1.026	1.005	0.987	0.972	0.963	0.963	0.978	0.99	1.002	1.008	1.011	1.002	0.978	0.945	0.915	0.885	0.855	0.825	0.801	0.783	0.768	0.756	0.747	0.738	0.735	0.738	0.744	0.759	0.771	0.783	0.792	0.801	0.801	0.801	0.786	0.777	0.765	0.753	0.744	0.735	0.738	0.729	0.72	0.714	0.708	0.699	0.693	0.675	0.669	0.663	0.657	0.648	0.642	0.633	0.63	0.627	0.624	0.624	0.624	0.627	0.627	0.627	0.624	0.621	0.621	0.621	0.621	0.624	0.624	0.624	0.627	0.63	0.63	0.63	0.633	0.636	0.642	0.645	0.645	0.648	0.651	0.651	0.654	0.651	0.648	0.648	0.648	0.645	0.639	0.633	0.627	0.621	0.612	0.6	0.588	0.573	0.555	0.537	0.519	0.504	0.492	0.483	0.48	0.48	0.486	0.495	0.504	0.513	0.519	0.528	0.537	0.543	0.555	0.567	0.579	0.594	0.606	0.618	0.633	0.645	0.657	0.666	0.675	0.684	0.69	0.699	0.705	0.705	0.708	0.705	0.708	0.72
Netherlands: Aruba																																																																																																																																																																																																								3	3	3	3	3	3	3	3	3	2.76	2.544	2.382	2.25	2.136	2.034	1.929	1.848	1.755	1.665	1.584	1.512	1.458	1.407	1.356	1.326	1.302	1.278	1.26	1.245	1.233	1.221	1.221	1.227	1.236	1.251	1.269	1.296	1.323	1.338	1.353	1.362	1.368	1.353	1.35	1.347	1.338	1.305	1.272	1.233	1.203	1.155	1.11	1.071	1.023	0.981	0.939	0.915	0.882	0.843	0.795	0.771	0.747	0.726																																																																																									2.28	2.373	2.505	2.598	2.643	2.643	2.595	2.52	2.448	2.355	2.289	2.229	2.166	2.094	2.01	1.935	1.842	1.758	1.68	1.614	1.545	1.488	1.434	1.398	1.356	1.32	1.287
Netherlands: Bonaire, Sint Eustatius and Saba
Netherlands: Curacao																																																																																																																																																																																																																																																																																																																1.689	1.764	1.836	1.872	1.89	1.905	1.92	1.941	1.959	1.977	1.971	1.98	1.992	1.971	1.956	1.938	1.914	1.899	1.863	1.803	1.749	1.683	1.617	1.539	1.479	1.413	1.347	1.29	1.23	1.17	1.107	1.041	0.987	0.942	0.894	0.855	0.816	0.789	0.756	0.729	0.702	0.675																																																																											3
Netherlands: Sint Maarten
Netherlands																																																	3	3	3	3	3	3	3	3	3	3	3	3	3	3	3	3	3	3	3	3	2.982	2.832	2.691	2.553	2.415	2.277	2.163	2.064	1.974	1.887	1.812	1.749	1.695	1.641	1.59	1.542	1.497	1.452	1.41	1.374	1.341	1.308	1.275	1.248	1.221	1.188	1.149	1.11	1.068	1.026	0.984	0.945	0.903	0.867	0.828	0.789	0.753	0.717	0.681	0.648	0.618	0.591	0.567	0.549	0.534	0.522	0.516	0.507	0.504	0.501	0.495	0.489	0.48	0.477	0.474	0.474	0.471	0.474	0.477	0.48	0.489	0.498	0.513	0.522	0.537	0.549	0.561	0.576	0.591	0.603	0.615	0.63	0.645	0.663	0.681	0.702	0.717	0.738	0.762	0.783	0.804	0.813	0.816	0.813	0.804	0.786	0.762	0.738	0.714	0.69	0.669	0.645	0.624	0.603	0.582	0.567	0.558	0.549	0.549	0.552	0.555	0.558	0.558	0.561	0.564	0.57	0.576	0.588	0.609	0.639	0.672	0.711	0.768	0.84	0.921	1.008	1.11	1.2	1.29	1.362	1.425	1.479	1.536	1.593	1.668	1.725	1.782	1.839	1.887	1.935	1.968	1.983	1.992	2.004	1.974	1.992	1.98	1.962	1.935	1.899	1.848	1.806	1.737	1.671	1.605	1.545	1.491	1.44	1.398	1.35	1.308	1.266	1.224	1.191	1.161	1.131	1.119	1.113	1.113	1.122	1.137	1.158	1.188	1.224	1.263	1.308	1.359	1.407	1.455	1.503	1.545	1.596	1.641	1.686	1.722	1.758	1.791	1.815	1.839	1.851	1.863	1.875	1.878	1.878	1.875	1.866	1.857	1.851	1.842	1.836	1.833	1.833	1.839	1.848	1.86	1.872	1.884	1.899	1.908	1.914	1.917	1.911	1.905	1.89	1.872	1.851	1.827	1.806	1.782	1.758	1.737	1.719	1.695	1.671	1.647	1.626	1.599	1.572	1.539	1.506	1.473	1.431	1.392	1.35	1.305	1.257	1.212	1.167	1.125	1.083	1.044	1.011	0.981	0.951	0.927	0.912	0.897	0.891	0.891	0.894	0.903	0.909	0.921	0.93	0.936	0.945	0.951	0.96	0.969	0.981	0.993	1.008	1.029	1.05	1.077	1.11	1.149	1.197	1.248	1.302	1.35	1.407	1.461	1.518	1.572	1.623	1.665	1.704	1.731	1.743	1.749	1.74	1.719	1.692	1.665	1.632	1.599	1.557	1.518	1.476	1.434	1.392	1.35	1.311	1.278	1.248	1.224	1.206	1.188	1.173	1.155	1.14	1.125	1.113	1.098	1.086	1.08	1.068	1.059	1.05	1.041	1.032	1.026	1.02	1.017	1.017	1.02	1.02	1.02	1.02	1.02	1.02	1.017	1.017	1.014	1.014	1.008	1.002	0.999	1.002	1.005	1.011	1.02	1.032	1.044	1.059	1.077	1.092	1.113	1.137	1.173	1.215	1.257	1.296	1.338	1.377	1.41	1.44	1.47	1.494	1.512	1.53	1.539	1.545	1.548	1.551	1.554	1.56	1.569	1.584	1.605	1.626
New Zealand																																																																			3	3	3	3	3	3	3	2.853	2.67	2.505	2.358	2.226	2.079	1.944	1.809	1.674	1.542	1.422	1.314	1.218	1.125	1.038	0.954	0.87	0.789	0.705	0.63	0.558
Nicaragua																																																																																																																														3	3	3	3	3	2.868	2.67	2.406	2.208	2.055	1.932	1.83	1.749	1.677	1.584	1.497	1.425	1.359	1.302	1.248	1.2	1.185	1.17	1.155	1.143	1.134	1.122	1.113	1.104	1.095	1.089	1.083	1.077	1.071	1.065	1.059	1.053	1.047	1.041	1.035	1.032
Niger																																																																																																																																																																																																																																																																																																																																		2.526	2.532	2.538	2.436	2.316	2.202	2.115	2.001	1.854	1.791	1.737	1.683	1.626	1.572	1.53	1.509	1.449	1.413	1.383	1.359	1.326	1.302	1.278	1.254	1.23	1.203	1.176	1.143	1.101	1.08	1.065	1.041	1.026	1.017	1.02	1.032	1.035	1.026	1.017	1.002	0.987	0.984	0.978	0.948	0.918	0.9	0.87	0.837	0.786	0.741	0.717	0.699
Nigeria																																																																																												2.166	2.373	2.544	2.637	2.646	2.61	2.664	2.631	2.604	2.592	2.586	2.556	2.55	2.484	2.391	2.337	2.295	2.241	2.19	2.127	2.055	1.986	1.896	1.803	1.713	1.644	1.578	1.527	1.491	1.461	1.425	1.395	1.365	1.335	1.314	1.302	1.287	1.287	1.305	1.314	1.335	1.344	1.344	1.347	1.347	1.332	1.317	1.299	1.299	1.296	1.314	1.335	1.347	1.362	1.38	1.386	1.398	1.404	1.41	1.422	1.431	1.443	1.437	1.434	1.416	1.392	1.374	1.356	1.329	1.314	1.299	1.284	1.263	1.239	1.218	1.197	1.179	1.152	1.131	1.113	1.095	1.08	1.068	1.053	1.041	1.032	1.026	1.026	1.023	1.02	1.02	1.026	1.032	1.035	1.035	1.032	1.032	1.032	1.026	1.017	1.008	0.996	0.984	0.966	0.939	0.918	0.897	0.876	0.861	0.849	0.834	0.822	0.81	0.804	0.798	0.789	0.783	0.789	0.801	0.813	0.831	0.849	0.87	0.888	0.903	0.909	0.909	0.903	0.897	0.885	0.873	0.855	0.84	0.819	0.792	0.765	0.729	0.693	0.654	0.621	0.597	0.579	0.567	0.564	0.567	0.576	0.582	0.582	0.588	0.594	0.606	0.618	0.633	0.645	0.66	0.669	0.675	0.681	0.687	0.693	0.708	0.732	0.759	0.78	0.801	0.816	0.825	0.825	0.822	0.819	0.816	0.813	0.816	0.822	0.834	0.843	0.849	0.867	0.882	0.897	0.912	0.921	0.924	0.93	0.924	0.918	0.9	0.882	0.858	0.84	0.822	0.804	0.792	0.783	0.777	0.786	0.807	0.828	0.867	0.903	0.957	1.011	1.056	1.092	1.125	1.14	1.152	1.146	1.149	1.149	1.152	1.149	1.14	1.149	1.146	1.131	1.122	1.107	1.092	1.092	1.077	1.071	1.065	1.068	1.062	1.071	1.086	1.104	1.14	1.194	1.26	1.347	1.446	1.557	1.674	1.77	1.818	1.848	1.89	1.932	1.944	1.95	1.935	1.917	1.893	1.866	1.824	1.776	1.725	1.686	1.653	1.611	1.566	1.518	1.482	1.44	1.404	1.386	1.377	1.38	1.389	1.407	1.437	1.458	1.473	1.482	1.485	1.482	1.479	1.476	1.476	1.47	1.458	1.44	1.425	1.401	1.383	1.356	1.335	1.314	1.299	1.278	1.257	1.236	1.209	1.176	1.152	1.122	1.098	1.077	1.05	1.026	1.008	0.984	0.96	0.939	0.918	0.897	0.879	0.867	0.858	0.852	0.843	0.831	0.819	0.807	0.795	0.783	0.765	0.75	0.741	0.732	0.723	0.708	0.69	0.669	0.648	0.63	0.612	0.594	0.579	0.57	0.564	0.558	0.552	0.549	0.546	0.546	0.543
North Macedonia																																																																																					1.773	1.791	1.782	1.761	1.707	1.656	1.593	1.524	1.44	1.365	1.302	1.245	1.191	1.146	1.092	1.023	0.96	0.894	0.834																														1.263	1.374	1.506	1.68	1.863	2.016	2.127	2.19	2.214	2.223	2.19	2.166	2.136	2.082	2.034	1.992	1.941	1.881	1.818	1.749	1.683	1.62	1.56	1.5	1.452	1.401	1.359	1.329	1.299	1.269	1.239	1.215	1.194	1.173	1.149	1.131	1.122	1.113	1.11	1.116	1.116	1.113	1.113	1.113	1.11	1.101	1.098	1.098	1.101	1.107	1.107	1.107	1.101	1.086	1.071	1.059	1.044	1.032	1.023	1.02	1.014	1.008	1.002	0.987	0.975	0.957	0.948	0.951	0.945	0.939	0.942	0.945	0.951	0.957	0.957	0.957	0.96	0.966	0.975	0.984	0.987	0.987	0.996	0.999	0.999	0.993	0.984	0.978	0.978	0.969	0.954	0.939	0.933	0.933	0.933	0.93	0.93	0.93	0.933	0.927	0.921	0.912	0.906	0.912	0.924	0.936	0.951	0.966	0.987	1.005	1.026	1.044	1.059	1.086	1.11	1.128	1.143	1.152	1.161	1.173	1.173	1.17	1.176	1.188	1.197	1.209	1.23	1.257	1.305	1.362	1.425	1.5	1.569	1.608	1.644	1.683	1.707	1.731	1.746	1.749	1.764	1.776	1.779	1.773	1.746	1.722	1.698	1.689	1.686	1.683	1.695	1.725	1.755	1.785	1.806	1.827	1.845	1.86	1.872	1.875	1.866	1.851	1.83	1.806	1.776	1.737	1.698	1.662	1.626	1.593	1.557	1.527	1.5	1.473	1.449	1.428	1.404	1.383	1.365	1.347	1.326	1.305	1.29	1.269	1.254	1.236	1.224	1.206	1.194	1.182	1.167	1.149	1.134	1.125	1.116	1.107	1.098	1.095	1.089	1.077	1.065	1.053	1.041	1.026	1.014	1.008	0.993	0.978	0.96	0.945	0.933	0.909	0.888	0.87	0.849	0.831	0.813	0.795	0.786	0.768	0.753	0.753	0.753	0.753	0.759	0.765	0.774	0.792	0.819	0.846	0.87	0.888	0.891	0.903	0.924	0.927	0.924	0.921	0.921	0.936	0.939	0.93	0.93	0.933	0.936	0.942	0.966	0.99	1.017	1.05	1.08	1.11	1.14	1.155	1.173	1.191	1.206	1.224	1.236	1.248	1.257	1.263	1.269	1.275	1.284	1.293	1.305	1.332	1.365	1.401	1.446	1.494	1.542	1.599	1.656	1.71	1.77	1.815	1.848	1.875	1.896	1.905	1.914	1.917	1.92	1.926	1.926	1.923
Norway																																																	3	3	3	3	3	3	3	3	3	3	2.796	2.613	2.505	2.433	2.376	2.334	2.286	2.259	2.214	2.151	2.067	1.986	1.92	1.854	1.782	1.71	1.632	1.563	1.503	1.431	1.353	1.272	1.194	1.122	1.059	0.987	0.93	0.876	0.828	0.786	0.75	0.711	0.669	0.642	0.618	0.606	0.594	0.585	0.579	0.594	0.591	0.582	0.576	0.567	0.564	0.561	0.552	0.54	0.537	0.528	0.525	0.522	0.516	0.501																																																																																									2.118	2.13	2.148	2.121	2.085	2.016	1.959	1.902	1.845	1.782	1.731	1.665	1.611	1.542	1.473	1.422	1.374	1.335	1.296	1.26	1.224	1.197	1.185	1.185	1.212	1.257	1.308	1.371	1.443	1.497	1.539	1.56	1.578	1.602	1.614	1.614	1.599	1.581	1.548	1.518	1.479	1.446	1.404	1.365	1.335	1.314	1.287	1.266	1.242	1.227	1.212	1.194	1.179	1.164	1.149	1.131	1.125	1.125	1.128	1.143	1.164	1.188	1.209	1.221	1.227	1.233	1.23	1.227	1.218	1.215	1.212	1.206	1.2	1.185	1.176	1.179	1.191	1.212	1.257	1.314	1.389	1.473	1.563	1.635	1.698	1.761	1.827	1.881	1.917	1.932	1.935	1.932	1.905	1.866	1.821	1.776	1.737	1.701	1.644	1.569	1.542	1.512	1.479	1.446	1.404	1.38	1.368	1.329	1.29	1.251	1.212	1.176	1.149	1.137	1.101	1.065	1.029	0.999	0.975	0.939	0.9	0.885	0.873	0.867	0.864	0.864	0.864	0.867	0.873	0.885	0.897	0.912	0.927	0.945	0.963	0.981	0.999	1.017	1.029	1.041	1.053	1.068	1.083	1.101	1.119	1.134	1.149	1.161	1.167	1.179	1.191	1.206	1.233	1.257	1.278	1.293	1.296	1.29	1.275	1.26	1.239	1.212	1.185	1.152	1.119	1.08	1.035	0.993	0.951	0.912	0.873	0.837	0.81	0.786	0.765	0.75	0.738	0.732	0.729	0.732	0.735	0.738	0.738	0.744	0.75	0.756	0.759	0.768	0.777	0.786	0.795	0.804	0.822	0.837	0.846	0.861	0.882	0.894	0.912	0.933	0.966	0.999	1.032	1.062	1.11	1.158	1.209	1.254	1.305	1.353	1.398	1.443	1.485	1.518	1.548	1.572	1.605	1.638	1.65	1.668
Oman																																																																																			2.418	2.502	2.568	2.628	2.634	2.622	2.586	2.523	2.439	2.352	2.256	2.175	2.097	2.022	1.917	1.821	1.746	1.671	1.608	1.533	1.464	1.407	1.356	1.317	1.278	1.251	1.236	1.233	1.257	1.287	1.329	1.407	1.488	1.608	1.698	1.764	1.821	1.863	1.881	1.896	1.896	1.917	1.893	1.866	1.821	1.794	1.788	1.776	1.794	1.848	1.887	1.932	1.959	1.959	1.959	1.932	1.893	1.857	1.821	1.791	1.764	1.737	1.719	1.698	1.674	1.647	1.608	1.569	1.527	1.482	1.455	1.44	1.434	1.434	1.431	1.428	1.422	1.401	1.374	1.35	1.332	1.32	1.317	1.314	1.314	1.314	1.308	1.299	1.296	1.29	1.284	1.293	1.305	1.317	1.329	1.332	1.335	1.335	1.326	1.314	1.305	1.293	1.272	1.254	1.236	1.209	1.176	1.137	1.098	1.056	1.008	0.954	0.897	0.84	0.783	0.729	0.681	0.633	0.582	0.537	0.495	0.453	0.411	0.378	0.357	0.348	0.36	0.384	0.402	0.42	0.429	0.429	0.42	0.408	0.387	0.384	0.387	0.393	0.402	0.423	0.435	0.45	0.462	0.486	0.519	0.558	0.612	0.642	0.678	0.723	0.771	0.816	0.861	0.906	0.99	1.074	1.17	1.257	1.332	1.398	1.461	1.515	1.566	1.599	1.623	1.641	1.65	1.629	1.605	1.575	1.524	1.458	1.401	1.353	1.338	1.32	1.305	1.311	1.335	1.356	1.374	1.368	1.365	1.362	1.362	1.371	1.377	1.383	1.362	1.344	1.32	1.281	1.23	1.185	1.143	1.11	1.074	1.041	1.02	0.996	0.975	0.951	0.936	0.921	0.909	0.894	0.888	0.882	0.876	0.879	0.885	0.888	0.888	0.894	0.9	0.906	0.906	0.903	0.894	0.897	0.888	0.879	0.87	0.864	0.858	0.861	0.849	0.834	0.816	0.801	0.789	0.777	0.777	0.78	0.789	0.798	0.804	0.81	0.819	0.816	0.828	0.852	0.876	0.9	0.912	0.927	0.945	0.948	0.939	0.93	0.924	0.936	0.951	0.963	0.975	0.984	0.99	0.999	0.981	0.951	0.918	0.888	0.864	0.837	0.813	0.798	0.786	0.777	0.774	0.78	0.786	0.792	0.84	0.9	0.969	1.038	1.095	1.146	1.194	1.209	1.221	1.218	1.218	1.215	1.212	1.209	1.209	1.209	1.212	1.212	1.209	1.209	1.209	1.212	1.212	1.212	1.212	1.215	1.215	1.218	1.221	1.23	1.242	1.254	1.269	1.284	1.296	1.311	1.32	1.338	1.359	1.377	1.395	1.41	1.431	1.446	1.455	1.461	1.464	1.467	1.467	1.464	1.464	1.458	1.452	1.449	1.446	1.443	1.44	1.44	1.446	1.452	1.437	1.425	1.413	1.428	1.443	1.461
Pakistan																																																									3	3	3	3	3	3	3	3	3	2.895	2.703	2.547	2.46	2.394	2.364	2.334	2.271	2.25	2.316	2.334	2.322	2.268	2.187	2.139	2.067	1.956	1.869	1.824	1.803	1.767	1.752	1.761	1.728	1.749	1.752	1.779	1.836	1.872	1.884	1.914	1.899	1.884	1.866	1.863	1.851	1.836	1.827	1.809	1.821	1.791	1.764	1.764	1.77	1.782	1.806	1.791	1.767	1.755	1.698	1.644	1.596	1.545	1.509	1.5	1.479	1.473	1.47	1.455	1.425	1.401	1.38	1.353	1.35	1.353	1.365	1.398	1.437	1.482	1.527	1.572	1.614	1.656	1.692	1.722	1.743	1.767	1.743	1.722	1.737	1.731	1.716	1.686	1.65	1.638	1.611	1.554	1.503	1.449	1.398	1.341	1.293	1.248	1.194	1.14	1.095	1.053	1.023	0.972	0.924	0.903	0.885	0.867	0.852	0.837	0.84	0.843	0.84	0.837	0.831	0.822	0.804	0.795	0.789	0.768	0.747	0.726	0.708	0.696	0.666	0.639	0.618	0.6	0.582	0.564	0.555	0.54	0.522	0.51	0.501	0.492	0.483	0.462	0.45	0.444	0.444	0.441	0.438	0.441	0.444	0.45	0.465	0.468	0.474	0.486	0.504	0.522	0.543	0.552	0.567	0.585	0.597	0.606	0.612	0.618	0.621	0.612	0.609	0.6	0.597	0.597	0.597	0.594	0.6	0.606	0.615	0.621	0.624	0.63	0.651	0.681	0.708	0.744	0.771	0.804	0.837	0.876	0.903	0.93	0.951	0.984	1.023	1.053	1.071	1.092	1.113	1.131	1.137	1.134	1.128	1.122	1.104	1.092	1.08	1.068	1.056	1.047	1.038	1.041	1.029	1.014	1.008	1.008	1.002	0.999	1.005	1.005	1.008	1.011	1.014	1.02	1.029	1.035	1.053	1.074	1.092	1.116	1.137	1.161	1.188	1.218	1.251	1.284	1.32	1.356	1.389	1.422	1.452	1.479	1.503	1.533	1.563	1.596	1.62	1.635	1.647	1.656	1.659	1.659	1.653	1.647	1.641	1.635	1.632	1.62	1.605	1.584	1.563	1.536	1.506	1.479	1.452	1.425	1.404	1.386	1.368	1.35	1.329	1.308	1.287	1.266	1.239	1.218	1.197	1.176	1.155	1.14	1.119	1.095	1.071	1.044	1.02	0.996	0.972	0.945	0.927	0.912	0.897	0.885	0.879	0.867	0.861	0.858	0.858	0.861	0.864	0.873	0.882	0.897	0.912	0.927	0.939	0.954	0.966	0.981	0.99	0.999	1.005	1.008	1.008	1.005	0.999	0.99	0.978	0.966	0.954	0.936	0.921	0.906	0.891	0.879	0.864	0.852	0.843	0.834	0.825	0.819	0.813	0.804	0.795	0.789	0.783	0.774	0.768	0.759	0.747	0.741	0.738	0.735	0.738	0.744	0.753	0.768	0.78	0.795	0.81	0.825	0.837	0.852	0.873	0.888	0.906	0.924	0.945	0.966	0.99	1.002	1.026	1.05	1.08	1.113	1.152	1.191	1.233	1.272
Panama																																																																3	3	3	3	3	3	3	3	2.976	2.805	2.691	2.568	2.487	2.364	2.298	2.262	2.22	2.169	2.136	2.085	2.01	1.935	1.854	1.785	1.719	1.635	1.566	1.524	1.485	1.458	1.422	1.386	1.362	1.344	1.314	1.308	1.29	1.272	1.269	1.263	1.242	1.242	1.227	1.203	1.188	1.164	1.146	1.128	1.113	1.086	1.074	1.059	1.032	1.023	1.017	0.993	0.978	0.96	0.945	0.945	0.948	0.954	0.975	1.011	1.056	1.119	1.194	1.266	1.341	1.404	1.473	1.53	1.572	1.599	1.605	1.605	1.602	1.596	1.593	1.59	1.593	1.629	1.632	1.635	1.629	1.617	1.617	1.611	1.587	1.584	1.575	1.566	1.557	1.542	1.515	1.485	1.47	1.458	1.452	1.437	1.419	1.404	1.401	1.386	1.38	1.371	1.362	1.359	1.359	1.359	1.359	1.356	1.35	1.353	1.353	1.347	1.341	1.323	1.302	1.278	1.254	1.23	1.209	1.191	1.173	1.158	1.146	1.134	1.122	1.116	1.107	1.101	1.104	1.107	1.113	1.122	1.125	1.125	1.125	1.122	1.119	1.113	1.107	1.104	1.107	1.11	1.098	1.095	1.074	1.053	1.029	1.014	0.999	0.99	0.978	0.975	0.975	0.972	0.954	0.942	0.939	0.933	0.939	0.951	0.966	0.975	0.984	0.981	0.987	0.978	0.966	0.963	0.966	0.963	0.966	0.966	0.972	0.975	0.981	0.981	0.993	0.996	0.999	1.005	1.011	1.017	1.02	1.026	1.035	1.047	1.059	1.065	1.071	1.08	1.086	1.098	1.104	1.11	1.119	1.131	1.146	1.155	1.158	1.164	1.167	1.17	1.17	1.164	1.161	1.155	1.152	1.146	1.14	1.131	1.125	1.125	1.128	1.131	1.134	1.146	1.158	1.176	1.191	1.203	1.212	1.215	1.221	1.23	1.239	1.251	1.266	1.293	1.323	1.344	1.365	1.389	1.413	1.437	1.464	1.497	1.518	1.545	1.563	1.569	1.575	1.578	1.581	1.59	1.602	1.608	1.614	1.62	1.632	1.638	1.653	1.671	1.692	1.716	1.737	1.746	1.755	1.758	1.761	1.77	1.773	1.776	1.788	1.806	1.818	1.827	1.833	1.833	1.836	1.839	1.839	1.836	1.818	1.8	1.785	1.782	1.785	1.785	1.782	1.776	1.764	1.755	1.734	1.722	1.71	1.707	1.722	1.74	1.749	1.752	1.737	1.716	1.689	1.656	1.629	1.602	1.572	1.536	1.5	1.461	1.416	1.368	1.32	1.269	1.227	1.188	1.155	1.125	1.092	1.065	1.044	1.026	1.011	0.993	0.975	0.96	0.942	0.924	0.909	0.894	0.882	0.876	0.87	0.861	0.858	0.852	0.849	0.846	0.846	0.849	0.852	0.861	0.873	0.894	0.909	0.927	0.948	0.966	0.99	1.017	1.041	1.065	1.089	1.113	1.131	1.143	1.143	1.14	1.149	1.152	1.152	1.149	1.146
Papua New Guinea																																																																																																																																																																																																																																																																																																																																																																																																																													1.992	1.971	1.971	1.872	1.779	1.842	1.881	1.914
Paraguay																																																																																																																																																													1.14	1.377	1.737	2.088	2.343	2.43	2.439	2.349	2.154	1.95	1.791	1.677	1.584	1.518	1.464	1.41	1.356	1.299	1.248	1.221	1.209	1.215	1.272	1.341	1.401	1.44	1.479	1.494	1.494	1.476	1.449	1.44	1.434	1.422	1.437	1.446	1.452	1.461	1.464	1.467	1.464	1.455	1.449	1.449	1.452	1.473	1.5	1.548	1.575	1.641	1.701	1.761	1.8	1.836	1.854	1.884	1.896	1.896	1.872	1.839	1.809	1.776	1.728	1.665	1.617	1.587	1.563	1.539	1.518	1.506	1.497	1.503	1.506	1.515	1.524	1.524	1.518	1.518	1.503	1.476	1.446	1.416	1.395	1.374	1.356	1.332	1.308	1.29	1.263	1.23	1.209	1.182	1.161	1.146	1.14	1.134	1.122	1.116	1.107	1.098	1.092	1.08	1.077	1.08	1.08	1.083	1.089	1.089	1.092	1.092	1.092	1.086	1.08	1.068	1.062	1.056	1.047	1.038	1.029	1.02	1.014	1.008	0.996	0.984	0.975	0.969	0.963	0.957	0.948	0.939	0.936	0.927	0.918	0.915	0.903	0.897	0.891	0.891	0.891	0.891	0.894	0.903	0.909	0.921	0.933	0.951	0.975	0.996	1.017	1.041	1.062	1.083	1.107	1.122	1.143	1.158	1.176	1.185	1.197	1.206	1.212	1.224	1.233	1.236	1.245	1.242	1.236	1.227	1.218	1.212	1.203	1.194	1.191	1.188	1.182	1.176	1.17	1.167	1.161	1.158	1.158	1.164	1.158	1.14	1.122	1.11	1.089	1.068	1.05	1.032	1.011	0.996	0.975	0.963	0.948	0.936	0.945	0.972	1.011	1.044	1.08	1.116	1.149	1.179	1.203	1.221	1.233	1.236	1.239	1.239	1.227	1.203	1.179	1.164	1.149	1.131	1.11	1.092	1.08	1.068	1.062	1.056	1.05	1.044	1.041	1.041	1.038	1.032	1.029	1.032	1.041	1.05	1.059	1.068	1.083	1.104	1.125	1.149	1.179	1.206	1.242	1.266	1.287	1.302	1.314	1.326	1.335	1.341	1.344	1.344	1.344	1.341	1.338	1.335	1.329	1.338	1.356	1.38	1.41	1.431	1.458	1.476	1.485	1.491
Peru																																																																		3	2.877	2.838	2.817	2.82	2.916	2.877	2.862	2.841	2.937	2.997	3	3	3	3	3	3	3	3	3	3	2.955	2.769	2.628	2.418	2.295	2.193	2.115	2.031	2.022	2.019	1.998	1.983	1.983	1.995	2.034	2.016	2.001	1.989	1.974	1.962	1.941	1.911	1.878	1.827	1.776	1.722	1.677	1.632	1.587	1.56	1.536	1.521	1.506	1.491	1.476	1.455	1.431	1.416	1.407	1.407	1.407	1.41	1.425	1.446	1.476	1.5	1.524	1.521	1.506	1.488	1.458	1.419	1.374	1.323	1.29	1.263	1.221	1.182	1.149	1.113	1.077	1.05	1.023	1.011	0.999	0.987	0.978	0.978	0.969	0.957	0.957	0.954	0.939	0.924	0.909	0.897	0.891	0.876	0.864	0.873	0.879	0.891	0.903	0.912	0.921	0.927	0.933	0.939	0.945	0.957	0.969	0.981	0.999	1.014	1.029	1.044	1.059	1.074	1.092	1.098	1.092	1.113	1.134	1.155	1.161	1.17	1.176	1.245	1.275	1.308	1.341	1.389	1.437	1.482	1.506	1.506	1.5	1.47	1.455	1.461	1.464	1.422	1.41	1.395	1.395	1.38	1.347	1.335	1.335	1.329	1.326	1.335	1.332	1.317	1.302	1.293	1.278	1.263	1.236	1.203	1.191	1.167	1.14	1.116	1.086	1.059	1.05	1.032	1.017	0.999	0.987	0.981	0.975	0.981	0.978	0.975	0.978	0.981	0.984	0.993	0.99	1.008	1.014	1.017	1.02	1.023	1.02	1.011	0.99	0.975	0.951	0.933	0.921	0.9	0.879	0.846	0.831	0.825	0.81	0.789	0.771	0.765	0.78	0.771	0.78	0.786	0.795	0.81	0.828	0.843	0.849	0.846	0.855	0.855	0.864	0.852	0.855	0.876	0.888	0.891	0.894	0.903	0.915	0.918	0.918	0.909	0.921	0.936	0.933	0.942	0.945	0.951	0.969	0.987	1.011	1.002	0.978	0.975	0.978	0.969	0.948	0.918	0.927	0.939	0.936	0.936	0.948	0.951	0.954	0.951	0.978	0.975	0.96	0.957	0.963	0.963	0.978	0.987	0.996	0.996	0.969	0.972	0.978	0.981	0.963	0.975	0.975	1.017	1.035	1.056	1.071	1.068	1.092	1.14	1.155	1.149	1.14	1.149	1.185	1.191	1.197	1.179	1.176	1.164	1.149	1.125	1.104	1.074	1.071	1.116	1.173	1.233	1.254	1.395	1.539	1.686	1.737	1.761	1.854	1.944	1.938	1.926	1.965	1.962	2.028	1.992	1.998	1.941	1.959	1.923	1.914	1.866	1.866	1.833	1.821	1.788	1.776	1.761	1.737	1.689	1.656	1.641	1.602	1.578	1.569	1.548	1.518	1.503	1.491	1.488	1.467	1.44	1.416	1.422	1.416	1.419	1.422	1.389	1.371	1.38	1.365	1.347	1.308	1.278	1.263	1.257	1.245	1.233	1.224	1.209	1.194	1.203	1.2	1.179
Philippines																																																															3	3	3	3	3	3	3	3	3	3	3	3	3	2.907	2.628	2.397	2.205	2.022	1.899	1.803	1.71	1.635	1.575	1.512	1.449	1.395	1.35	1.29	1.245	1.206	1.182	1.173	1.149	1.131	1.125	1.11	1.098	1.086	1.074	1.068	1.065	1.071	1.086	1.107	1.128	1.137	1.149	1.149	1.152	1.152	1.146	1.134	1.125	1.119	1.113	1.101	1.086	1.071	1.053	1.041	1.029	1.023	1.023	1.023	1.032	1.059	1.119	1.194	1.296	1.404	1.497	1.59	1.665	1.677	1.683	1.665	1.644	1.626	1.602	1.569	1.533	1.491	1.443	1.395	1.347	1.29	1.242	1.215	1.194	1.185	1.182	1.191	1.2	1.215	1.227	1.239	1.245	1.26	1.275	1.302	1.311	1.329	1.353	1.404	1.464	1.512	1.578	1.647	1.683	1.701	1.704	1.671	1.623	1.563	1.53	1.503	1.485	1.458	1.431	1.419	1.398	1.368	1.347	1.323	1.305	1.296	1.293	1.299	1.314	1.335	1.371	1.422	1.473	1.542	1.608	1.653	1.677	1.683	1.668	1.674	1.65	1.629	1.605	1.59	1.566	1.539	1.491	1.449	1.407	1.371	1.335	1.308	1.284	1.26	1.239	1.224	1.203	1.176	1.149	1.128	1.116	1.101	1.077	1.05	1.032	1.008	0.987	0.957	0.933	0.912	0.9	0.888	0.888	0.882	0.891	0.897	0.915	0.936	0.954	0.969	0.99	1.011	1.026	1.035	1.032	1.029	1.011	0.993	0.966	0.939	0.912	0.891	0.87	0.855	0.84	0.828	0.822	0.822	0.822	0.828	0.837	0.846	0.861	0.873	0.879	0.888	0.894	0.9	0.903	0.906	0.909	0.906	0.906	0.897	0.888	0.885	0.87	0.858	0.852	0.846	0.843	0.834	0.825	0.825	0.825	0.825	0.825	0.831	0.84	0.849	0.864	0.876	0.885	0.894	0.9	0.906	0.906	0.9	0.891	0.888	0.885	0.882	0.876	0.873	0.87	0.873	0.867	0.864	0.861	0.861	0.87	0.876	0.888	0.9	0.912	0.918	0.924	0.924	0.924	0.924	0.924	0.924	0.93	0.933	0.927	0.924	0.915	0.906	0.9	0.9	0.903	0.915	0.927	0.942	0.954	0.966	0.972	0.981	0.987	0.99	0.99	0.99	0.987	0.981	0.972	0.96	0.945	0.93	0.915	0.9	0.885	0.876	0.882	0.903	0.933	0.966	1.002	1.041	1.08	1.116	1.146	1.173	1.2	1.221	1.242	1.251	1.251	1.239	1.224	1.209	1.191	1.167	1.149	1.134	1.122	1.113	1.098	1.086	1.074	1.065	1.053	1.047	1.041	1.035	1.032	1.032	1.032	1.032	1.029	1.023	1.026	1.023	1.02	1.023	1.023	1.029	1.038	1.047	1.056	1.071	1.089	1.104	1.119	1.134	1.149	1.164	1.182	1.197	1.218	1.242	1.269	1.293	1.32	1.347	1.377	1.41	1.449	1.485
Poland																																																											3	3	3	3	3	3	3	3	3	3	3	3	2.958	2.883	2.847	2.751	2.688	2.616	2.55	2.478	2.385	2.28	2.199	2.097	2.004	1.905	1.824	1.746	1.677	1.617	1.569	1.524	1.482	1.434	1.395	1.356	1.317	1.281	1.248	1.227	1.209	1.191	1.17	1.146	1.116	1.089	1.068	1.05	1.032	1.023	1.014	1.011	1.011	1.014	1.014	1.02	1.032	1.047	1.059	1.068	1.068	1.077	1.083	1.086	1.092	1.101	1.107	1.107	1.107	1.104	1.092	1.086	1.077	1.071	1.065	1.05	1.038	1.026	1.017	1.014	1.02	1.032	1.041	1.053	1.068	1.074	1.08	1.074	1.077	1.089	1.098	1.104	1.101	1.086	1.065	1.038	1.011	0.981	0.954	0.933	0.915	0.903	0.891	0.873	0.858	0.846	0.837	0.834	0.831	0.831	0.834	0.837	0.837	0.84	0.849	0.861	0.876	0.885	0.897	0.909	0.921	0.933	0.945	0.96	0.981	1.008	1.035	1.071	1.101	1.128	1.155	1.182	1.215	1.245	1.272	1.299	1.332	1.359	1.383	1.401	1.416	1.428	1.437	1.44	1.437	1.431	1.422	1.407	1.392	1.374	1.356	1.335	1.314	1.293	1.275	1.257	1.239	1.221	1.209	1.197	1.188	1.179	1.167	1.155	1.146	1.134	1.122	1.104	1.086	1.068	1.044	1.023	0.999	0.972	0.945	0.921	0.9	0.879	0.861	0.849	0.843	0.846	0.852	0.87	0.897	0.933	0.972	1.02	1.074	1.14	1.209	1.278	1.347	1.413	1.476	1.536	1.59	1.638	1.677	1.707	1.74	1.773	1.824	1.881	1.95	2.013	2.07	2.121	2.172	2.223	2.259	2.292	2.319	2.328	2.334	2.325	2.307	2.295	2.274	2.247	2.208	2.184	2.172	2.163	2.157	2.151	2.139	2.121	2.091	2.064	2.04	2.013	1.989	1.968	1.947	1.926	1.896	1.857	1.812	1.764	1.716	1.671	1.623	1.578	1.536	1.494	1.455	1.416	1.374	1.344	1.314	1.284	1.254	1.224	1.197	1.164	1.125	1.092	1.059	1.026	0.996	0.969	0.942	0.909	0.876	0.846	0.822	0.801	0.783	0.771	0.774	0.783	0.789	0.795	0.804	0.816	0.825	0.837	0.849	0.864	0.876	0.882	0.885	0.885	0.885	0.885	0.888	0.894	0.903	0.912	0.924	0.933	0.942	0.951	0.957	0.978	1.008	1.038	1.065	1.083	1.098	1.107	1.11	1.104	1.095	1.089	1.074	1.062	1.05	1.032	1.008	0.981	0.96	0.945	0.933	0.921	0.915	0.912	0.915	0.915	0.918	0.924	0.933	0.942	0.954	0.966	0.978	0.99	1.002	1.017	1.032	1.047	1.062	1.08	1.101	1.125	1.155	1.188	1.224	1.26	1.296	1.338	1.383	1.428	1.479	1.527	1.572	1.614	1.653	1.689	1.725	1.755	1.785	1.809	1.83	1.842	1.857	1.869	1.887	1.899	1.914	1.929
Portugal																																																								3	3	3	3	3	3	3	3	3	3	3	3	3	3	3	3	3	2.916	2.718	2.544	2.394	2.244	2.112	2.004	1.935	1.857	1.779	1.707	1.632	1.56	1.497	1.404	1.335	1.275	1.227	1.191	1.161	1.125	1.086	1.05	1.02	0.984	0.951	0.912	0.879	0.87	0.846	0.819	0.786	0.753	0.726	0.705	0.681	0.663	0.645	0.636	0.63	0.633	0.621	0.609	0.618	0.639	0.66	0.684	0.699	0.714	0.72	0.717	0.708	0.705	0.696	0.699	0.717	0.75	0.777	0.804	0.831	0.855	0.882	0.906	0.927	0.954	0.981	1.008	1.041	1.065	1.086	1.101	1.107	1.104	1.107	1.104	1.101	1.101	1.104	1.107	1.107	1.107	1.101	1.098	1.092	1.095	1.098	1.11	1.116	1.119	1.122	1.119	1.11	1.104	1.092	1.083	1.074	1.068	1.071	1.071	1.077	1.077	1.08	1.083	1.086	1.083	1.083	1.071	1.065	1.053	1.038	1.014	0.99	0.966	0.936	0.909	0.882	0.855	0.831	0.807	0.786	0.771	0.756	0.747	0.741	0.738	0.738	0.738	0.741	0.741	0.747	0.75	0.759	0.771	0.786	0.804	0.822	0.84	0.864	0.885	0.906	0.921	0.942	0.96	0.978	0.99	1.002	1.014	1.038	1.065	1.098	1.137	1.173	1.206	1.236	1.263	1.293	1.314	1.332	1.356	1.38	1.407	1.434	1.449	1.47	1.5	1.521	1.533	1.548	1.557	1.575	1.578	1.578	1.572	1.566	1.551	1.533	1.515	1.497	1.467	1.446	1.425	1.41	1.392	1.371	1.362	1.356	1.347	1.335	1.335	1.341	1.359	1.374	1.401	1.431	1.479	1.527	1.59	1.644	1.695	1.737	1.776	1.806	1.836	1.848	1.866	1.875	1.878	1.881	1.884	1.884	1.887	1.878	1.866	1.842	1.812	1.803	1.788	1.776	1.773	1.776	1.782	1.785	1.761	1.743	1.725	1.704	1.683	1.683	1.683	1.674	1.668	1.659	1.641	1.614	1.572	1.533	1.5	1.47	1.437	1.404	1.374	1.335	1.296	1.257	1.212	1.17	1.134	1.101	1.08	1.062	1.047	1.032	1.023	1.011	1.005	0.999	0.996	0.999	1.014	1.026	1.035	1.041	1.047	1.053	1.053	1.059	1.062	1.062	1.056	1.053	1.053	1.056	1.062	1.08	1.107	1.14	1.182	1.227	1.284	1.35	1.422	1.521	1.632	1.731	1.821	1.89	1.941	1.971	1.995	2.013	2.025	2.04	2.052	2.064	2.073	2.082	2.085	2.082	2.073	2.067	2.064	2.058	2.043	2.022	2.001	1.968	1.923	1.866	1.803	1.731	1.659	1.59	1.521	1.452	1.374	1.296	1.218	1.143	1.065	0.99	0.918	0.855	0.801	0.753	0.711	0.669	0.63	0.597	0.57	0.549	0.534	0.519	0.507	0.492	0.483	0.474	0.468	0.465	0.462	0.459	0.459	0.459	0.462	0.468	0.474	0.483	0.489	0.495
Qatar																																																						3	3	3	3	2.763	2.367	2.112	1.881	1.698	1.584	1.491	1.404	1.314	1.227	1.134	1.041			1.137	1.347	1.692	2.187	2.67	3	3	3	3	2.892	2.715	2.559	2.412	2.316	2.262	2.271	2.262	2.247	2.247	2.253	2.265	2.265	2.259	2.271	2.295	2.31	2.304	2.268	2.226	2.163	2.091	2.013	1.923	1.854	1.797	1.746	1.713	1.686	1.668	1.653	1.65	1.653	1.668	1.671	1.677	1.692	1.704	1.71	1.707	1.695	1.689	1.677	1.659	1.641	1.62	1.602	1.581	1.566	1.554	1.542	1.524	1.509	1.497	1.482	1.461	1.434	1.413	1.389	1.368	1.347	1.323	1.299	1.275	1.251	1.23	1.206	1.176	1.152	1.128	1.104	1.08	1.059	1.035	1.017	0.999	0.984	0.966	0.948	0.93	0.915	0.903	0.891	0.882	0.879	0.876	0.873	0.867	0.855	0.843	0.831	0.816	0.801	0.789	0.777	0.765	0.753	0.741	0.732	0.723	0.714	0.708	0.705	0.705	0.711	0.714	0.717	0.72	0.723	0.723	0.726	0.726	0.723	0.72	0.717	0.714	0.711	0.705	0.702	0.699	0.699	0.702	0.711	0.726	0.744	0.768	0.798	0.831	0.864	0.9	0.933	0.963	0.99	1.017	1.035	1.047	1.05	1.053	1.05	1.044	1.038	1.029	1.02	1.014	1.008	1.002	0.996	0.99	0.987	0.987	0.99	0.999	1.008	1.02	1.035	1.053	1.071	1.092	1.11	1.131	1.152	1.17	1.182	1.194	1.206	1.215	1.224	1.233	1.239	1.245	1.254	1.254	1.257	1.251	1.248	1.245	1.236	1.227	1.215	1.203	1.194	1.185	1.176	1.17	1.167	1.167	1.164	1.167	1.167	1.173	1.182	1.197	1.212	1.23	1.248	1.269	1.29	1.305	1.32	1.338	1.353	1.368	1.377	1.38	1.38	1.374	1.365	1.35	1.335	1.32	1.302	1.29	1.275	1.266	1.257	1.251	1.251	1.251	1.257	1.269	1.278	1.29	1.293	1.299	1.302	1.302	1.296	1.293	1.287	1.284	1.275	1.269	1.263	1.257	1.251	1.245	1.245	1.242	1.236	1.23	1.23	1.221	1.209	1.194	1.182	1.167	1.155	1.14	1.134	1.122	1.107	1.095	1.089	1.086	1.086	1.086	1.098	1.113	1.125	1.137	1.152	1.164	1.179	1.197	1.224	1.254	1.284	1.317	1.353	1.386	1.416	1.443	1.47	1.494	1.512	1.527	1.536	1.539	1.536	1.53	1.521	1.512	1.5	1.491	1.485	1.485	1.491	1.5	1.512	1.527	1.548	1.569	1.596	1.626	1.659	1.698	1.734	1.77	1.8	1.827	1.848	1.863	1.875	1.881	1.89	1.893	1.893	1.89	1.884	1.875	1.887	1.866	1.845	1.824	1.806	1.785	1.767	1.728	1.71	1.695	1.677	1.662	1.644	1.629	1.599	1.59	1.581	1.572	1.563	1.557	1.551	1.557	1.548	1.542	1.536	1.53	1.524	1.518	1.515	1.512
Romania																																																														3	3	3	3	3	3	3	3	3	3	3	3	2.94	2.787	2.613	2.499	2.406	2.334	2.223	2.133	2.049	1.98	1.908	1.836	1.776	1.722	1.653	1.596	1.545	1.494	1.455	1.407	1.371	1.329	1.296	1.263	1.239	1.212	1.182	1.152	1.128	1.11	1.095	1.083	1.065	1.056	1.05	1.053	1.047	1.032	1.017	1.002	0.99	0.972	0.96	0.942	0.921	0.9	0.885	0.861	0.837	0.804	0.78	0.762	0.747	0.735	0.726	0.726	0.729	0.729	0.729	0.729	0.732	0.735	0.741	0.756	0.771	0.783	0.795	0.81	0.825	0.834	0.852	0.876	0.909	0.945	0.99	1.035	1.08	1.125	1.158	1.197	1.224	1.245	1.269	1.293	1.308	1.314	1.317	1.323	1.323	1.317	1.308	1.302	1.299	1.293	1.29	1.296	1.302	1.308	1.326	1.344	1.362	1.383	1.398	1.419	1.44	1.458	1.479	1.503	1.533	1.557	1.584	1.605	1.623	1.641	1.659	1.665	1.668	1.668	1.662	1.65	1.629	1.599	1.569	1.539	1.509	1.479	1.449	1.422	1.392	1.365	1.338	1.314	1.293	1.272	1.254	1.239	1.224	1.206	1.191	1.176	1.161	1.143	1.131	1.119	1.107	1.095	1.083	1.074	1.068	1.059	1.056	1.05	1.047	1.044	1.041	1.041	1.044	1.044	1.047	1.047	1.05	1.05	1.05	1.05	1.047	1.05	1.059	1.065	1.071	1.08	1.086	1.089	1.092	1.098	1.101	1.107	1.113	1.125	1.14	1.152	1.164	1.182	1.203	1.221	1.242	1.266	1.29	1.323	1.356	1.395	1.434	1.464	1.497	1.524	1.551	1.569	1.584	1.596	1.605	1.605	1.605	1.602	1.599	1.593	1.578	1.566	1.554	1.542	1.536	1.53	1.527	1.527	1.527	1.536	1.551	1.572	1.599	1.629	1.656	1.671	1.674	1.674	1.671	1.656	1.641	1.62	1.605	1.587	1.569	1.545	1.518	1.488	1.458	1.431	1.404	1.38	1.356	1.335	1.311	1.293	1.272	1.245	1.215	1.185	1.155	1.128	1.107	1.086	1.074	1.065	1.059	1.05	1.041	1.035	1.026	1.023	1.026	1.026	1.029	1.029	1.026	1.023	1.014	0.999	0.981	0.966	0.945	0.927	0.909	0.891	0.876	0.864	0.852	0.843	0.84	0.834	0.834	0.837	0.843	0.855	0.885	0.918	0.948	0.975	1.002	1.02	1.038	1.047	1.053	1.056	1.056	1.05	1.038	1.023	0.996	0.969	0.948	0.927	0.912	0.903	0.897	0.894	0.894	0.897	0.9	0.909	0.918	0.93	0.942	0.954	0.969	0.981	0.993	1.005	1.014	1.023	1.032	1.041	1.05	1.062	1.074	1.086	1.101	1.116	1.131	1.149	1.167	1.188	1.215	1.245	1.275	1.305	1.335	1.371	1.401	1.434	1.461	1.488	1.509	1.53	1.548	1.563	1.575	1.587	1.599	1.614	1.626
Russia																																																															3	3	3	3	3	3	3	3	3	3	3	3	3	3	3	3	3	3	3	3	3	3	3	3	3	3	3	3	2.988	2.898	2.793	2.688	2.583	2.472	2.376	2.286	2.199	2.13	2.067	2.022	1.986	1.962	1.941	1.929	1.917	1.902	1.881	1.854	1.824	1.791	1.755	1.716	1.677	1.632	1.584	1.536	1.485	1.437	1.386	1.338	1.296	1.257	1.221	1.188	1.155	1.131	1.104	1.083	1.065	1.053	1.041	1.035	1.029	1.026	1.023	1.02	1.017	1.017	1.017	1.017	1.017	1.017	1.017	1.017	1.017	1.014	1.011	1.008	1.002	0.999	0.99	0.984	0.978	0.972	0.963	0.954	0.945	0.936	0.927	0.918	0.912	0.906	0.9	0.897	0.894	0.891	0.891	0.888	0.891	0.891	0.894	0.9	0.903	0.909	0.915	0.918	0.924	0.927	0.927	0.93	0.933	0.933	0.933	0.93	0.93	0.93	0.927	0.924	0.921	0.918	0.915	0.915	0.912	0.912	0.909	0.909	0.909	0.909	0.909	0.909	0.912	0.912	0.912	0.915	0.915	0.918	0.918	0.921	0.924	0.924	0.924	0.927	0.927	0.93	0.933	0.933	0.936	0.936	0.939	0.942	0.945	0.948	0.954	0.957	0.963	0.972	0.978	0.984	0.993	0.999	1.008	1.017	1.026	1.035	1.044	1.053	1.059	1.068	1.074	1.083	1.089	1.098	1.107	1.116	1.125	1.134	1.146	1.158	1.176	1.191	1.212	1.233	1.254	1.278	1.302	1.326	1.353	1.377	1.401	1.425	1.446	1.464	1.479	1.491	1.503	1.509	1.515	1.518	1.518	1.515	1.509	1.503	1.497	1.488	1.479	1.467	1.458	1.443	1.431	1.416	1.401	1.389	1.377	1.365	1.356	1.347	1.341	1.332	1.329	1.323	1.32	1.317	1.317	1.314	1.314	1.311	1.311	1.308	1.308	1.305	1.299	1.299	1.296	1.293	1.29	1.287	1.284	1.284	1.284	1.281	1.281	1.281	1.281	1.281	1.281	1.278	1.278	1.275	1.275	1.272	1.269	1.266	1.26	1.254	1.248	1.242	1.233	1.227	1.221	1.212	1.206	1.2	1.194	1.191	1.188	1.185	1.182	1.182	1.179	1.179	1.176	1.173	1.17	1.167	1.164	1.158	1.149	1.14	1.131	1.119	1.107	1.092	1.08	1.071	1.059	1.05	1.044	1.038	1.032	1.032	1.032	1.032	1.032	1.032	1.035	1.035	1.038	1.035	1.035	1.032	1.029	1.023	1.017	1.008	0.999	0.993	0.984	0.978	0.969	0.963	0.957	0.951	0.948	0.945	0.942	0.939	0.939	0.936	0.933	0.933	0.93	0.927	0.924	0.924	0.924	0.921	0.921	0.918	0.918	0.915	0.915	0.912	0.912	0.909	0.909	0.909	0.909	0.912	0.915	0.915	0.918	0.918	0.921	0.924	0.924	0.927	0.93	0.933
Rwanda																																																																																																																																																																																																																	0.741	0.84	0.981	1.158	1.317	1.479	1.662	1.86	2.082	2.223	2.274	2.265	2.22	2.145	2.016	1.872	1.755	1.656	1.575	1.497	1.401	1.311	1.212	1.113	1.023	0.939	0.855	0.777	0.714	0.675	0.63	0.588	0.537	0.492																																																																																			1.227	1.275	1.362	1.461	1.563	1.668	1.761	1.818	1.851	1.836	1.812	1.788	1.749	1.704	1.659	1.599	1.56	1.509	1.461	1.416	1.386	1.359	1.335	1.317	1.314	1.308	1.305	1.305	1.314	1.323	1.329	1.338	1.35	1.365	1.374	1.395	1.428	1.461	1.485	1.515	1.554	1.59	1.614	1.617	1.629	1.641	1.668	1.677	1.683	1.671	1.659	1.632	1.59	1.527	1.461	1.389	1.326	1.266	1.209	1.155	1.095	1.041	0.987	0.933	0.873	0.819	0.774	0.738	0.711	0.693	0.675	0.666	0.66	0.651	0.645	0.642	0.636	0.636	0.642	0.651	0.663	0.678	0.693	0.711	0.726	0.744	0.759	0.768	0.78	0.786	0.792	0.795	0.795	0.792	0.792	0.792
Saint Kitts and Nevis
Saint Lucia																																																																																																																																																																																																																																																																																																																																																																																						2.064	2.106	2.082	2.16	2.211	2.181	2.16	2.028	2.061	2.058	2.031	1.971	1.914	1.965	1.998	1.929	1.881	1.761	1.671	1.608	1.476	1.377	1.314	1.29	1.278	1.272	1.263	1.206	1.176	1.14	1.074	1.038	1.062	1.083	1.161	1.209	1.218	1.197	1.173	1.092	1.029	0.978	0.9	0.861	0.858	0.864	0.804
Saint Vincent and the Grenadines																																																																																																																																																																																																																																																																																																																																																																																															1.305	1.344	1.344	1.341	1.377	1.338	1.323	1.287	1.266	1.206	1.155	1.101	1.053	0.987	0.903
Samoa
San Marino
Sao Tome and Principe
Saudi Arabia																																																													3	3	3	3	3	3	3	3	3	2.778	2.595	2.46	2.361	2.277	2.223	2.172	2.124	2.055	2.025	2.025	2.046	2.076	2.118	2.166	2.226	2.256	2.295	2.373	2.454	2.529	2.589	2.631	2.643	2.622	2.556	2.472	2.385	2.295	2.214	2.136	2.067	1.998	1.938	1.881	1.83	1.785	1.743	1.707	1.674	1.647	1.623	1.602	1.581	1.563	1.548	1.545	1.548	1.548	1.548	1.551	1.551	1.548	1.536	1.518	1.497	1.467	1.437	1.401	1.359	1.314	1.269	1.224	1.182	1.143	1.11	1.08	1.062	1.053	1.056	1.068	1.092	1.128	1.176	1.224	1.275	1.329	1.377	1.422	1.461	1.488	1.506	1.509	1.497	1.476	1.443	1.404	1.365	1.329	1.299	1.272	1.248	1.224	1.2	1.179	1.158	1.14	1.128	1.116	1.107	1.107	1.101	1.095	1.083	1.068	1.047	1.029	1.008	0.987	0.966	0.948	0.927	0.909	0.891	0.876	0.861	0.849	0.837	0.831	0.825	0.819	0.81	0.801	0.795	0.783	0.774	0.762	0.747	0.735	0.723	0.714	0.702	0.696	0.69	0.687	0.684	0.687	0.69	0.696	0.708	0.72	0.735	0.747	0.759	0.771	0.783	0.792	0.795	0.798	0.798	0.798	0.795	0.795	0.789	0.783	0.777	0.771	0.765	0.759	0.75	0.744	0.738	0.732	0.729	0.723	0.72	0.717	0.711	0.708	0.705	0.702	0.702	0.702	0.699	0.699	0.699	0.696	0.696	0.693	0.693	0.69	0.69	0.69	0.69	0.693	0.696	0.699	0.702	0.705	0.711	0.714	0.72	0.726	0.735	0.741	0.747	0.753	0.762	0.774	0.783	0.789	0.798	0.81	0.819	0.828	0.834	0.84	0.846	0.855	0.864	0.87	0.876	0.882	0.888	0.894	0.9	0.903	0.912	0.924	0.936	0.951	0.963	0.978	0.99	1.002	1.011	1.017	1.02	1.023	1.023	1.017	1.011	0.999	0.99	0.975	0.96	0.942	0.924	0.903	0.885	0.87	0.855	0.843	0.831	0.825	0.819	0.816	0.807	0.804	0.804	0.804	0.807	0.81	0.81	0.804	0.798	0.789	0.78	0.768	0.75	0.738	0.729	0.726	0.72	0.714	0.714	0.714	0.72	0.732	0.744	0.759	0.777	0.795	0.816	0.831	0.84	0.846	0.852	0.849	0.843	0.831	0.822	0.81	0.792	0.777	0.762	0.753	0.75	0.75	0.759	0.777	0.798	0.831	0.867	0.912	0.96	1.014	1.068	1.125	1.173	1.215	1.248	1.272	1.293	1.308	1.323	1.338	1.353	1.365	1.377	1.389	1.398	1.41	1.425	1.437	1.449	1.461	1.473	1.479	1.476	1.47	1.458	1.443	1.422	1.398	1.377	1.353	1.329	1.302	1.281	1.26	1.239	1.218	1.203	1.191	1.179	1.167	1.158	1.152	1.146	1.143	1.143	1.143	1.146	1.152	1.155	1.155	1.155	1.155	1.155	1.152
Senegal																																																																																																	2.19	2.406	2.544	2.592	2.598	2.571	2.508	2.445	2.34	2.268	2.193	2.097	2.001	1.917	1.869	1.833	1.791	1.758	1.734	1.716	1.686	1.626	1.569	1.512	1.467	1.425	1.38	1.347	1.308	1.266	1.224	1.185	1.14	1.101	1.074	1.062	1.065	1.071	1.071	1.083	1.101	1.107	1.113	1.119	1.131	1.146	1.155	1.164	1.17	1.173	1.164	1.158	1.149	1.146	1.143	1.143	1.143	1.143	1.137	1.128	1.119	1.104	1.089	1.08	1.077	1.077	1.083	1.08	1.077	1.071	1.065	1.059	1.05	1.044	1.041	1.044	1.044	1.041	1.032	1.023	1.008	0.993	0.981	0.969	0.966	0.969	0.972	0.981	0.996	1.011	1.023	1.032	1.044	1.053	1.062	1.071	1.074	1.065	1.05	1.035	1.017	0.999	0.978	0.966	0.963	0.975	0.99	1.011	1.029	1.044	1.071	1.098	1.119	1.137	1.152	1.155	1.155	1.149	1.134	1.11	1.086	1.053	1.026	1.002	0.966	0.936	0.912	0.891	0.873	0.855	0.837	0.819	0.798	0.777	0.756	0.732	0.708	0.684	0.669	0.654	0.636	0.636	0.636	0.642	0.651	0.66	0.675	0.693	0.69	0.693	0.693	0.699	0.702	0.708	0.711	0.681	0.654	0.627	0.6	0.57	0.537																																																														1.71	1.845	1.98	2.079	2.13	2.172	2.205	2.235	2.184	2.124	2.073	2.031	1.989	1.932	1.851	1.8	1.761	1.716	1.671	1.632	1.602	1.578	1.557	1.536	1.515	1.497	1.482	1.479	1.479	1.482	1.473	1.479	1.485	1.491	1.494	1.512	1.533	1.566	1.587	1.596	1.602	1.593	1.581	1.566	1.545	1.518	1.497	1.473	1.452	1.422	1.389	1.356	1.323	1.299	1.275	1.248	1.23	1.212	1.206	1.203	1.197	1.194	1.2	1.209	1.218	1.215	1.218	1.215	1.215	1.221	1.218	1.218	1.212	1.206	1.2	1.188	1.167	1.143	1.119	1.101	1.077	1.056	1.035	1.011	0.993	0.969	0.951	0.933	0.912	0.894	0.882	0.867	0.852	0.84	0.828	0.819	0.81	0.801	0.789	0.78	0.768	0.756
Serbia																																																																			3	3	3	3	3	3	3	3	3	3	3	2.997	2.895	2.739	2.616	2.484	2.388	2.319	2.271	2.241	2.205	2.157	2.106	2.028	1.941	1.848	1.743	1.65	1.569	1.5	1.434	1.371	1.311	1.26	1.197	1.143	1.083	1.029	0.975	0.93	0.888	0.861	0.825	0.786	0.756	0.726	0.693	0.651	0.618	0.579	0.549	0.522	0.501	0.483	0.48	0.471	0.483	0.501	0.51	0.522	0.54	0.549	0.558	0.567	0.558	0.555	0.555	0.546	0.54	0.528	0.516	0.513	0.522	0.534	0.552	0.585	0.627	0.675	0.726	0.777	0.828	0.876	0.921	0.96	0.99	1.017	1.038	1.059	1.086	1.113	1.155	1.215	1.299	1.395	1.506	1.614	1.728	1.827	1.902	1.95	1.971	1.971	1.962	1.929	1.893	1.854	1.806	1.755	1.707	1.659	1.617	1.575	1.536	1.506	1.479	1.455	1.434	1.416	1.401	1.365	1.356	1.35	1.344	1.335	1.317	1.299	1.296	1.266	1.233	1.2	1.167	1.134	1.104	1.086	1.053	1.02	0.987	0.954	0.924	0.9	0.861	0.843	0.828	0.813	0.798	0.78	0.762	0.747	0.729	0.714	0.699	0.684	0.672	0.657	0.639	0.618	0.6	0.585	0.573	0.561	0.549	0.543	0.537	0.534	0.531	0.522	0.513	0.51	0.51	0.513	0.516	0.522	0.534	0.549	0.564	0.579	0.594	0.609	0.627	0.642	0.663	0.684	0.702	0.717	0.732	0.741	0.75	0.756	0.768	0.777	0.792	0.81	0.834	0.867	0.903	0.948	0.999	1.056	1.11	1.164	1.227	1.29	1.356	1.416	1.479	1.536	1.593	1.668	1.746	1.83	1.944	2.064	2.157	2.277	2.409	2.556	2.688	2.802	2.865	2.862	2.838	2.811	2.766	2.709	2.646	2.577	2.502	2.439	2.382	2.334	2.292	2.25	2.214	2.187	2.172	2.16	2.16	2.169	2.169	2.163	2.157	2.145	2.13	2.112	2.088	2.064	2.034	2.004	1.974	1.938	1.899	1.857	1.815	1.773	1.734	1.695	1.656	1.62	1.584	1.545	1.509	1.47	1.431	1.392	1.35	1.311	1.272	1.236	1.2	1.164	1.128	1.095	1.062	1.032	1.002	0.972	0.948	0.927	0.906	0.885	0.867	0.849	0.837	0.825	0.813	0.801	0.792	0.777	0.771	0.762	0.756	0.75	0.747	0.75	0.759	0.765	0.768	0.771	0.771	0.774	0.777	0.786	0.789	0.792	0.798	0.81	0.816	0.828	0.828	0.843	0.861	0.882	0.906	0.933	0.963	0.99	1.017	1.047	1.071	1.095	1.122	1.143	1.167	1.185	1.197	1.209	1.224	1.239	1.254	1.275	1.302	1.335	1.38	1.425	1.476	1.53	1.581	1.632	1.683	1.737	1.782	1.818	1.848	1.869	1.881	1.887	1.884	1.881	1.875	1.869	1.866	1.863	1.863	1.863
Seychelles																																																																																																																																																																																																																																																																																																																																																																																			1.737	1.74	1.743	1.635	1.536	1.47	1.413	1.359	1.32	1.29	1.212	1.206	1.194	1.203	1.233	1.248	1.281	1.398	1.461	1.497	1.512	1.542	1.614	1.671	1.71	1.677	1.674	1.674	1.623	1.554	1.464	1.383	1.332	1.278	1.242	1.23	1.188	1.158	1.131	1.125	1.095	1.047	0.993	0.957	0.954	0.954	0.951	0.996	1.038	1.044
Sierra Leone																																																																																																																																																																																																																																																																																																																																																																																							1.44	1.572	1.689	1.779	1.842	1.866	1.833	1.725	1.617	1.515	1.428	1.338	1.263	1.176	1.077	0.972	0.87	0.762	0.651	0.534
Singapore																																																																			2.589	2.517	2.406	2.295	2.19	2.091	2.01	1.935	1.905	1.881	1.872	1.875	1.962	2.064	2.16	2.244	2.388	2.523	2.658	2.808	2.937	3	3	3	3	3	3	3	2.895	2.742	2.553	2.364	2.199	2.049	1.929	1.821	1.722	1.626	1.542	1.464	1.398	1.329	1.278	1.23	1.194	1.173	1.158	1.149	1.143	1.134	1.128	1.122	1.107	1.092	1.071	1.05	1.029	1.005	0.984	0.96	0.939	0.918	0.897	0.879	0.864	0.852	0.852	0.855	0.864	0.87	0.87	0.87	0.87	0.864	0.858	0.849	0.846	0.846	0.846	0.843	0.831	0.819	0.795	0.777	0.759	0.741	0.723	0.711	0.702	0.693	0.675	0.66	0.642	0.624	0.612	0.606	0.606	0.615	0.624	0.639	0.651	0.663	0.672	0.687	0.699	0.705	0.717	0.729	0.744	0.762	0.777	0.804	0.834	0.873	0.903	0.939	0.981	1.026	1.065	1.116	1.173	1.233	1.275	1.311	1.332	1.35	1.353	1.344	1.332	1.314	1.323	1.326	1.323	1.302	1.275	1.236	1.197	1.128	1.062	0.996	0.942	0.891	0.849	0.813	0.756	0.696	0.639	0.585	0.531	0.474	0.417	0.402	0.396	0.396	0.399	0.405	0.42	0.429	0.432	0.435	0.432	0.426	0.42	0.414	0.411	0.417	0.42	0.429	0.435	0.447	0.462	0.474	0.489	0.504	0.522	0.54	0.555	0.57	0.582	0.582	0.576	0.558	0.54	0.516	0.48
Slovakia																																																																																								1.608	1.653	1.668	1.65	1.62	1.575	1.524	1.47	1.398	1.341	1.281	1.236	1.155	1.068	0.981	0.885	0.798	0.723																																																																																																											1.473	1.503	1.539	1.554	1.593	1.62	1.626	1.632	1.617	1.608	1.59	1.563	1.548	1.521	1.5	1.479	1.482	1.491	1.485	1.479	1.494	1.515	1.542	1.551	1.554	1.56	1.572	1.566	1.554	1.545	1.536	1.527	1.524	1.512	1.524	1.548	1.584	1.641	1.722	1.8	1.848	1.902	1.977	2.034	2.07	2.1	2.109	2.1	2.088	2.07	2.064	2.1	2.112	2.103	2.085	2.073	2.073	2.082	2.07	2.055	2.037	2.01	1.992	1.959	1.929	1.902	1.896	1.887	1.872	1.857	1.848	1.833	1.812	1.773	1.743	1.719	1.698	1.665	1.626	1.587	1.542	1.488	1.44	1.386	1.338	1.29	1.245	1.206	1.167	1.128	1.089	1.05	1.017	0.987	0.957	0.936	0.921	0.912	0.903	0.897	0.891	0.894	0.894	0.894	0.9	0.915	0.93	0.951	0.972	0.999	1.029	1.059	1.095	1.128	1.176	1.224	1.269	1.311	1.353	1.389	1.431	1.461	1.482	1.503	1.521	1.536	1.536	1.536	1.512	1.479	1.446	1.413	1.377	1.368	1.356	1.35	1.35	1.344	1.344	1.353	1.338	1.317	1.317	1.335	1.356	1.374	1.386	1.383	1.377	1.356	1.326	1.299	1.269	1.224	1.203	1.188	1.161	1.131	1.101	1.074	1.053	1.029	1.008	1.002	1.008	1.014	1.023	1.038	1.056	1.077	1.104	1.119	1.14	1.161	1.182	1.209	1.227	1.239	1.254	1.266	1.275	1.284	1.293	1.299	1.308	1.32	1.329	1.341	1.353	1.362	1.374	1.386	1.398	1.41	1.428	1.44	1.455	1.467	1.476	1.479	1.476	1.473	1.467	1.461	1.449	1.44	1.428	1.419	1.404
Slovenia																																																																																																																																																																																																																																									1.404	1.44	1.497	1.566	1.623	1.677	1.722	1.758	1.785	1.797	1.8	1.791	1.776	1.755	1.734	1.716	1.704	1.692	1.671	1.647	1.629	1.617	1.608	1.602	1.593	1.602	1.599	1.614	1.65	1.683	1.716	1.764	1.791	1.836	1.896	1.962	2.043	2.13	2.199	2.253	2.292	2.346	2.409	2.466	2.526	2.571	2.586	2.58	2.577	2.559	2.511	2.433	2.343	2.244	2.148	2.049	1.947	1.86	1.776	1.695	1.626	1.56	1.5	1.443	1.392	1.347	1.311	1.281	1.26	1.245	1.239	1.236	1.233	1.239	1.242	1.248	1.251	1.251	1.251	1.251	1.251	1.251	1.248	1.251	1.251	1.254	1.26	1.263	1.266	1.272	1.275	1.281	1.287	1.296	1.302	1.305	1.311	1.314	1.314	1.308	1.302	1.299	1.296	1.29	1.287	1.287	1.293	1.284	1.278	1.275	1.275	1.281	1.29	1.302	1.32	1.335	1.353	1.377	1.407	1.44	1.47	1.524	1.581	1.626	1.659	1.668	1.665	1.656	1.644	1.632	1.617	1.602	1.572	1.542	1.512	1.47	1.428	1.392	1.362	1.35	1.347	1.35	1.356	1.362	1.371	1.383	1.395	1.407	1.416	1.419	1.422	1.422	1.41	1.392	1.377	1.362	1.353	1.338	1.323	1.314	1.302	1.287	1.278	1.272	1.269	1.266	1.29	1.314	1.332	1.353	1.368	1.386	1.404	1.41	1.425	1.455	1.485	1.515	1.542	1.566	1.587	1.602	1.617	1.626	1.635	1.647	1.656	1.674
Solomon Islands
Somalia																																																																																																																		1.506	1.479	1.458	1.437	1.419	1.383	1.362	1.323	1.287	1.233	1.17	1.131	1.089	1.038	1.008	0.978	0.969	0.975	0.969	0.981	0.999	1.017	1.032	1.068	1.11	1.131	1.146	1.17	1.17	1.17	1.149	1.113	1.092	1.053	1.014	0.975	0.939	0.9																																																																																																																																														2.1	1.851	1.683	1.566	1.476	1.407	1.365	1.29	1.197	1.107	1.017	0.921	0.825	0.75																																																																																					3	3	3	3	3	3	3	3	3	2.94	2.805	2.661	2.541	2.466	2.343	2.265	2.157	2.055	1.971	1.866	1.776	1.692	1.629	1.554	1.488	1.431	1.374	1.311	1.263	1.209
South Africa																																																															3	3	3	3	3	3	3	3	2.778	2.436	2.127	1.938	1.797	1.677	1.587	1.521	1.446	1.365	1.275	1.194	1.137	1.11	1.101	1.119	1.185	1.275	1.356	1.431	1.491	1.542	1.617	1.683	1.713	1.731	1.746	1.749	1.767	1.77	1.758	1.758	1.779	1.803	1.824	1.815	1.8	1.806	1.815	1.821	1.824	1.839	1.866	1.887	1.896	1.902	1.917	1.923	1.911	1.896	1.89	1.872	1.86	1.839	1.815	1.776	1.758	1.74	1.737	1.734	1.731	1.728	1.734	1.728	1.746	1.761	1.776	1.785	1.797	1.803	1.803	1.791	1.773	1.764	1.767	1.764	1.758	1.758	1.746	1.728	1.713	1.695	1.674	1.662	1.653	1.659	1.668	1.68	1.683	1.686	1.692	1.698	1.704	1.71	1.722	1.731	1.74	1.746	1.743	1.743	1.743	1.737	1.734	1.728	1.713	1.701	1.683	1.659	1.635	1.608	1.578	1.542	1.509	1.476	1.446	1.413	1.38	1.344	1.311	1.278	1.245	1.212	1.182	1.149	1.119	1.092	1.062	1.035	1.005	0.975	0.945	0.921	0.894	0.867	0.837	0.807	0.78	0.753	0.726	0.699	0.678	0.66	0.639	0.624	0.606	0.585	0.567	0.558	0.552	0.543	0.537	0.537	0.537	0.537	0.534	0.525	0.525	0.525	0.522	0.519	0.519	0.516	0.519	0.522	0.531	0.54	0.546	0.552	0.558	0.567	0.57	0.579	0.588	0.603	0.621	0.639	0.657	0.675	0.687	0.699	0.711	0.72	0.729	0.735	0.744	0.753	0.762	0.774	0.783	0.792	0.801	0.81	0.834	0.855	0.876	0.903	0.927	0.951	0.975	0.987	0.996	1.011	1.02	1.032	1.044	1.056	1.065	1.071	1.071	1.074	1.074	1.071	1.068	1.068	1.065	1.059	1.053	1.047	1.038	1.029	1.02	1.014	1.014	1.017	1.023	1.032	1.044	1.062	1.08	1.098	1.119	1.14	1.164	1.194	1.224	1.251	1.278	1.305	1.326	1.344	1.359	1.371	1.38	1.389	1.392	1.398	1.407	1.419	1.434	1.455	1.47	1.491	1.518	1.557	1.605	1.653	1.71	1.758	1.806	1.851	1.878	1.887	1.893	1.89	1.89	1.887	1.884	1.881	1.887	1.878	1.857	1.827	1.794	1.767	1.746	1.728	1.713	1.698	1.689	1.683	1.674	1.668	1.659	1.656	1.662	1.665	1.662	1.65	1.629	1.602	1.566	1.527	1.482	1.44	1.395	1.347	1.296	1.248	1.197	1.146	1.095	1.047	0.999	0.954	0.909	0.87	0.834	0.798	0.762	0.732	0.699	0.666	0.633	0.603	0.573	0.543	0.516	0.495	0.477	0.462	0.45	0.438	0.426	0.423	0.417	0.414	0.414	0.417	0.417	0.42	0.423	0.426	0.429	0.435	0.438	0.441	0.447	0.45	0.456	0.462	0.468	0.474	0.48	0.486	0.498	0.507	0.522	0.534	0.549	0.564
South Sudan																																																																																																																											2.751	2.757	2.91	2.913	3	2.844	2.586	2.322	2.127	1.902	1.749	1.557	1.401	1.275	1.158	1.146	1.179	1.206	1.188	1.236	1.302	1.398	1.359	1.269	1.224	1.239	1.236	1.239	1.239	1.188	1.11	1.02	0.927	0.819	0.699	0.558																																																																																																																																																																																																																															1.671	1.884	2.052	2.412	2.835	3	2.925	2.781	2.739	2.709	2.58	2.436	2.331	2.271	2.202	2.121	2.061	2.025	1.977	1.899	1.839	1.791	1.74	1.683	1.608	1.545	1.491	1.434	1.371	1.32	1.263	1.206	1.143	1.08	1.041	1.005	0.96	0.918	0.894	0.879
Spain																																													3	3	3	3	3	3	3	3	3	3	3	3	3	3	3	3	3	3	3	3	3	3	3	3	3	2.916	2.745	2.583	2.433	2.298	2.175	2.055	1.941	1.833	1.731	1.635	1.545	1.458	1.38	1.302	1.23	1.173	1.122	1.071	1.029	0.993	0.969	0.945	0.924	0.876	0.84	0.798	0.762	0.729	0.696	0.648	0.618	0.594	0.555	0.513	0.465	0.408	0.351	0.354	0.342	0.351	0.366	0.393	0.429	0.489	0.486	0.489	0.492	0.492	0.492	0.498	0.495	0.498	0.507	0.516	0.498	0.486	0.474	0.465	0.456	0.447	0.441	0.459	0.477	0.498	0.516	0.516	0.513	0.504	0.507	0.504	0.507	0.489	0.492	0.486	0.486	0.474	0.471	0.459	0.471	0.486	0.51	0.537	0.561	0.588	0.618	0.642	0.663	0.684	0.705	0.723	0.741	0.759	0.774	0.795	0.804	0.804	0.828	0.849	0.87	0.9	0.933	0.96	0.987	1.035	1.089	1.152	1.23	1.317	1.407	1.488	1.602	1.713	1.806	1.905	1.983	2.022	2.034	2.058	2.064	2.061	2.037	2.016	1.983	1.947	1.923	1.941	1.947	1.95	1.95	1.935	1.911	1.878	1.821	1.77	1.749	1.728	1.707	1.683	1.698	1.698	1.71	1.707	1.707	1.701	1.689	1.689	1.695	1.698	1.695	1.692	1.683	1.671	1.656	1.641	1.62	1.602	1.578	1.557	1.536	1.518	1.5	1.485	1.467	1.455	1.44	1.428	1.41	1.395	1.383	1.374	1.368	1.362	1.356	1.353	1.35	1.347	1.341	1.329	1.32	1.311	1.302	1.278	1.269	1.257	1.242	1.23	1.221	1.197	1.188	1.167	1.152	1.143	1.134	1.125	1.125	1.128	1.122	1.122	1.122	1.125	1.125	1.149	1.164	1.197	1.23	1.266	1.299	1.329	1.368	1.413	1.452	1.485	1.521	1.545	1.566	1.578	1.581	1.581	1.575	1.563	1.548	1.536	1.515	1.476	1.452	1.425	1.398	1.374	1.353	1.32	1.302	1.269	1.236	1.203	1.173	1.146	1.113	1.095	1.068	1.038	1.011	0.981	0.954	0.933	0.897	0.879	0.861	0.846	0.831	0.816	0.807	0.792	0.783	0.774	0.771	0.768	0.762	0.765	0.78	0.801	0.825	0.855	0.885	0.915	0.951	0.996	1.041	1.089	1.116	1.143	1.167	1.188	1.197	1.212	1.224	1.236	1.248	1.257	1.275	1.305	1.308	1.344	1.431	1.509	1.581	1.686	1.776	1.908	1.995	2.088	2.151	2.193	2.244	2.277	2.304	2.313	2.298	2.277	2.25	2.22	2.19	2.145	2.1	2.049	2.004	1.968	1.914	1.863	1.812	1.761	1.71	1.665	1.629	1.572	1.515	1.458	1.401	1.347	1.296	1.245	1.197	1.149	1.101	1.056	1.014	0.966	0.918	0.885	0.855	0.831	0.813	0.801	0.786	0.765	0.759	0.702	0.648	0.588	0.528	0.462	0.384	0.303	0.258	0.204	0.144	0.075	0.003	0.003	0.003	0.003
Sri Lanka																																																																																																																															1.17	1.377	1.569	1.746	1.848	1.887	1.836	1.752	1.674	1.596	1.518	1.452	1.398	1.323	1.221	1.113	1.011	0.903	0.801	0.702																									0.774	1.05	1.452	1.869	2.229	2.436	2.472	2.196	1.977	1.77	1.614	1.494	1.41	1.332	1.233	1.137	1.023	0.903	0.771	0.621																																																																					1.611	2.982	3	3	3	3	3	3	2.601	2.355	2.202	2.085	1.974	1.878	1.785	1.695	1.65	1.713	1.782	1.863	1.986	2.142	2.259	2.343	2.331	2.271	2.211	2.118	2.034	1.965	1.884	1.785	1.713	1.65	1.59	1.533	1.485	1.434	1.395	1.362	1.338	1.323	1.311	1.284	1.269	1.257	1.248	1.224	1.203	1.182	1.167	1.155	1.143	1.134	1.122	1.116	1.113	1.128	1.143	1.158	1.17	1.194	1.224	1.251	1.266	1.275	1.287	1.296	1.305	1.305	1.299	1.287	1.275	1.263	1.245	1.224	1.197	1.167	1.14	1.116	1.089	1.062	1.041	1.023	1.008	0.999	0.987	0.978	0.972	0.96	0.954	0.954	0.951	0.951	0.948	0.948	0.951	0.951	0.951	0.954	0.957	0.966	0.975	0.996	1.02	1.044	1.068	1.095	1.125	1.149	1.17	1.188	1.203	1.212	1.218	1.224	1.227	1.224	1.224	1.218	1.212	1.203	1.188	1.173	1.158	1.143	1.134	1.128	1.128	1.128	1.128	1.128	1.125	1.119	1.113	1.101	1.086	1.071	1.056	1.038	1.014	0.987	0.957	0.927	0.894	0.861	0.828	0.795	0.765	0.741	0.72	0.699	0.687	0.678	0.672	0.669	0.666	0.66	0.657	0.66	0.66	0.66
Sudan																																																																																																							2.937	2.91	2.898	2.829	2.799	2.649	2.58	2.481	2.454	2.427	2.397	2.385	2.394	2.289	2.283	2.277	2.19	2.106	2.085	2.022	2.001	1.959	1.887	1.842	1.8	1.725	1.656	1.596	1.533	1.479	1.44	1.401	1.353	1.335	1.305	1.275	1.236	1.194	1.158	1.137	1.113	1.095	1.071	1.062	1.059	1.065	1.08	1.068	1.077	1.092	1.113	1.122	1.113	1.089	1.077	1.059	1.041	1.008	0.972	0.933	0.894	0.867	0.81	0.75	0.696	0.654	0.624	0.615	0.597	0.585	0.582	0.588	0.597	0.597	0.591	0.573	0.585	0.609	0.651	0.678	0.714	0.747	0.789	0.828	0.855	0.861	0.882	0.894	0.891	0.897	0.906	0.897	0.858	0.822	0.777	0.738	0.693	0.639	0.6	0.597	0.576	0.573	0.585	0.609	0.633	0.66	0.696	0.75	0.813	0.858	0.897	0.954	1.008	1.044	1.071	1.089	1.107	1.131	1.107	1.068	1.026	0.975	0.927	0.876	0.813	0.774	0.744	0.714	0.696	0.672	0.648	0.618																																																										2.631	2.88	3	3	2.859	2.769	2.727	2.676	2.805	2.814	2.814	2.838	2.889	2.874	2.802	2.661	2.559	2.466	2.364	2.271	2.178	2.1	2.016	1.938	1.872	1.824	1.764	1.713	1.671	1.644	1.611	1.569	1.533	1.5	1.467	1.428	1.392	1.362	1.332	1.299	1.266	1.233	1.194	1.152	1.116	1.092	1.062	1.038	1.023	1.011	1.002	0.987	0.972	0.957	0.948	0.939	0.936	0.936	0.93	0.909	0.888	0.852	0.807	0.81	0.807	0.816	0.831	0.852	0.879	0.918	0.891	0.861	0.843	0.837	0.837	0.846	0.858	0.81	0.762	0.705	0.657	0.603	0.54	0.465	0.483	0.507	0.54	0.543	0.561	0.576	0.603	0.624	0.66	0.714	0.72	0.72	0.693	0.663	0.624	0.561	0.492	0.471	0.45	0.453	0.453	0.468	0.471	0.459	0.456																0.774	0.84	0.879	0.912	0.942
Suriname																																																																																																																																																																																									1.656	1.677	1.716	1.728	1.716	1.722	1.686	1.635	1.599	1.572	1.542	1.53	1.506	1.5	1.506	1.5	1.488	1.491	1.488	1.482	1.5	1.509	1.512	1.5	1.479	1.467	1.455	1.428	1.401	1.374	1.347	1.311	1.272	1.224	1.173	1.128	1.086	1.05	1.026	0.99	0.963	0.942	0.918	0.891	0.861	0.837	0.825	0.819	0.807	0.804	0.798	0.786	0.774	0.759	0.735	0.711	0.684																																																																																																	3	3	3	3	3	2.934	2.766	2.571	2.409	2.277	2.169	2.106	2.043	1.974	1.923	1.884	1.851	1.818	1.77	1.731	1.689	1.65	1.614	1.575	1.539	1.506	1.47	1.44	1.413	1.377	1.338	1.302	1.269	1.233	1.203	1.17	1.143	1.119	1.095	1.059	1.029	0.996	0.96	0.924	0.888	0.852	0.822	0.795	0.762	0.738	0.708	0.678
Sweden																																																	3	3	3	3	3	3	3	3	3	2.793	2.601	2.466	2.361	2.292	2.247	2.226	2.211	2.208	2.211	2.214	2.232	2.259	2.277	2.298	2.313	2.292	2.253	2.196	2.151	2.109	2.061	1.995	1.932	1.878	1.824	1.758	1.692	1.632	1.581	1.542	1.503	1.467	1.44	1.413	1.392	1.377	1.359	1.338	1.323	1.311	1.305	1.296	1.278	1.254	1.233	1.212	1.188	1.161	1.14	1.122	1.113	1.104	1.095	1.086	1.077	1.068	1.065	1.062	1.059	1.056	1.056	1.059	1.056	1.047	1.038	1.029	1.02	1.011	1.005	1.005	1.008	1.014	1.023	1.035	1.05	1.065	1.086	1.116	1.152	1.185	1.218	1.242	1.272	1.302	1.323	1.347	1.365	1.374	1.386	1.389	1.392	1.386	1.371	1.35	1.335	1.323	1.311	1.293	1.275	1.257	1.242	1.227	1.206	1.173	1.134	1.095	1.059	1.026	0.99	0.951	0.909	0.87	0.825	0.783	0.735	0.684	0.639	0.606	0.576	0.552	0.531	0.507	0.489	0.48	0.471	0.465	0.465	0.465	0.465	0.465	0.465	0.471	0.48	0.486	0.501	0.516	0.534	0.558	0.582	0.612	0.648	0.684	0.723	0.768	0.813	0.855	0.894	0.93	0.957	0.981	0.999	1.011	1.014	1.011	1.005	0.999	0.99	0.981	0.966	0.948	0.924	0.894	0.858	0.825	0.801	0.777	0.747	0.723	0.705	0.693	0.678	0.666	0.657	0.663	0.681	0.723	0.777	0.831	0.84	0.891	0.957	1.017	1.059	1.098	1.131	1.155	1.197	1.23	1.266	1.314	1.353	1.386	1.44	1.47	1.497	1.53	1.551	1.566	1.575	1.578	1.581	1.584	1.581	1.578	1.572	1.563	1.554	1.545	1.539	1.536	1.524	1.512	1.5	1.485	1.494	1.506	1.524	1.554	1.575	1.59	1.599	1.644	1.701	1.776	1.863	1.923	1.956	1.968	2.049	2.112	2.148	2.172	2.172	2.151	2.121	2.139	2.142	2.13	2.109	2.082	2.046	2.007	1.947	1.887	1.833	1.788	1.746	1.71	1.677	1.641	1.611	1.59	1.56	1.536	1.515	1.494	1.479	1.467	1.458	1.446	1.434	1.425	1.416	1.407	1.401	1.398	1.398	1.398	1.401	1.401	1.407	1.41	1.419	1.431	1.443	1.452	1.461	1.47	1.47	1.446	1.398	1.356	1.32	1.287	1.278	1.272	1.266	1.257	1.248	1.239	1.23	1.218	1.191	1.215	1.278	1.338	1.395	1.446	1.431	1.425	1.407	1.386	1.368	1.35	1.335	1.305	1.293	1.254	1.2	1.146	1.095	1.044	1.029	0.999	0.981	0.966	0.948	0.93	0.909	0.915	0.924	0.936	0.951	0.963	0.978	0.99	1.002	1.014	1.029	1.053	1.077	1.101	1.122	1.146	1.17	1.197	1.221	1.242	1.263	1.284	1.317	1.356	1.389	1.422	1.455	1.485	1.512	1.536	1.563	1.581	1.599	1.617	1.632	1.644	1.647	1.644	1.644	1.644	1.641	1.641	1.644	1.647
Switzerland																																																	3	3	3	3	3	3	3	3	3	3	3	3	3	3	3	3	3	3	2.883	2.67	2.484	2.313	2.181	2.073	1.965	1.86	1.77	1.668	1.578	1.494	1.413	1.341	1.272	1.209	1.152	1.101	1.044	0.984	0.93	0.879	0.834	0.795	0.759	0.717	0.681	0.642	0.609	0.576	0.543	0.516	0.498	0.486	0.474	0.465	0.45	0.435	0.42	0.405	0.39	0.378	0.366	0.357	0.348	0.339	0.327	0.315	0.303	0.294	0.282	0.27	0.261	0.252	0.249	0.243	0.243	0.243	0.243	0.24																																			1.053	1.158	1.284	1.422	1.557	1.659	1.734	1.779	1.8	1.785	1.755	1.722	1.689	1.656	1.626	1.59	1.56	1.518	1.476	1.443	1.407	1.383	1.365	1.347	1.341	1.338	1.338	1.338	1.338	1.344	1.356	1.374	1.395	1.41	1.425	1.428	1.431	1.425	1.407	1.389	1.374	1.362	1.353	1.35	1.344	1.344	1.35	1.353	1.356	1.359	1.365	1.374	1.386	1.398	1.41	1.419	1.422	1.422	1.425	1.422	1.422	1.416	1.41	1.404	1.395	1.383	1.374	1.368	1.365	1.362	1.359	1.356	1.353	1.353	1.35	1.35	1.347	1.35	1.353	1.356	1.356	1.335	1.293	1.287	1.281	1.269	1.251	1.227	1.206	1.185	1.155	1.125	1.095	1.068	1.05	1.047	1.059	1.068	1.092	1.137	1.203	1.299	1.386	1.458	1.614	1.767	1.941	2.103	2.256	2.331	2.352	2.451	2.514	2.574	2.619	2.667	2.646	2.586	2.622	2.634	2.628	2.622	2.595	2.538	2.469	2.415	2.349	2.286	2.223	2.157	2.097	2.04	1.962	1.89	1.818	1.743	1.671	1.608	1.557	1.494	1.437	1.38	1.326	1.272	1.224	1.179	1.137	1.101	1.065	1.038	1.014	0.993	0.969	0.957	0.945	0.936	0.933	0.933	0.933	0.933	0.945	0.957	0.972	0.99	1.011	1.032	1.05	1.077	1.101	1.128	1.155	1.176	1.197	1.218	1.233	1.245	1.254	1.26	1.251	1.242	1.233	1.224	1.215	1.203	1.194	1.185	1.179	1.17	1.164	1.158	1.152	1.146	1.164	1.185	1.203	1.209	1.212	1.206	1.2	1.188	1.176	1.167	1.152	1.134	1.119	1.107	1.077	1.047	1.017	0.999	0.984	0.975	0.972	0.969	0.966	0.963	0.966	0.972	0.975	0.981	0.984	0.987	0.99	0.99	0.993	0.996	0.999	1.002	1.002	1.002	1.002	1.002	0.999	0.996	0.993	0.987	0.981	0.981	0.981	0.981	0.984	0.993	0.999	1.005	1.02	1.035	1.056	1.077	1.104	1.128	1.152	1.179	1.206	1.233	1.263	1.293	1.32	1.347	1.377	1.407
Syria																																																																																																																																																																																																									1.824	1.887	1.944	1.929	1.938	1.947	1.941	1.935	1.92	1.896	1.896	1.869	1.821	1.767	1.713	1.653	1.596	1.554	1.503	1.455	1.41	1.371	1.329	1.29	1.242	1.206	1.176	1.152	1.128	1.107	1.089	1.074	1.059	1.047	1.029	1.008	0.99	0.969	0.945	0.921	0.891	0.864	0.84	0.816	0.792	0.774	0.756	0.738	0.726															0.951	0.975	0.999	1.023	1.041	1.059	1.068	1.08	1.083	1.086	1.089	1.086	1.08	1.068	1.059	1.047	1.041	1.032	1.032	1.026	1.026	1.029	1.032	1.032	1.038	1.05	1.065	1.08	1.095	1.11	1.125	1.137	1.143	1.149	1.155	1.158	1.164	1.173	1.182	1.185	1.188	1.194	1.2	1.2	1.194	1.194	1.194	1.194	1.194	1.194	1.197	1.2	1.197	1.197	1.191	1.185	1.179	1.173	1.17	1.167	1.167	1.17	1.179	1.191	1.206	1.224	1.251	1.278	1.311	1.332	1.353	1.368	1.374	1.374	1.368	1.35	1.329	1.302	1.275	1.242	1.206	1.167	1.128	1.089	1.053	1.02	0.99	0.963	0.939	0.921	0.906	0.897	0.888	0.882	0.879	0.882	0.885	0.891	0.9	0.906	0.915	0.921	0.927	0.93	0.93	0.93	0.924	0.915	0.906	0.894	0.879	0.864	0.846	0.828	0.807	0.789	0.774	0.759	0.747	0.741	0.738	0.741	0.75	0.756	0.765	0.774	0.783	0.792	0.801	0.807	0.81	0.813	0.813	0.807	0.801	0.789	0.78	0.777	0.78	0.786	0.801	0.822	0.846	0.867	0.894	0.915	0.933	0.951	0.969	0.99	1.005	1.02	1.035	1.05	1.062	1.077	1.092
Taiwan*
Tajikistan																																																																																																										3	3	3	3	3	3	3	2.877	2.661	2.61	2.613	2.691	2.766	2.817	2.832	2.805	2.712	2.589	2.466	2.346	2.226	2.115	2.007	1.902	1.8	1.698	1.599	1.503	1.41	1.32	1.239	1.164	1.095	1.032	0.975	0.921	0.876	0.834	0.798	0.768	0.744	0.726	0.711	0.702	0.693	0.687	0.687	0.684	0.681	0.678	0.681	0.681	0.684	0.687	0.69	0.69	0.696	0.702	0.702	0.708	0.714	0.723	0.738	0.744	0.75	0.759	0.765	0.771	0.774	0.789	0.795	0.801	0.816	0.822	0.828	0.831	0.825	0.828	0.834
Tanzania
Thailand																																																													3	3	3	3	3	3	3	3	2.931	2.73	2.562	2.412	2.286	2.166	2.046	1.917	1.788	1.674	1.569	1.47	1.374	1.287	1.209	1.137	1.059	0.987	0.915	0.846	0.783	0.729	0.687	0.642	0.603	0.567	0.54	0.519	0.498																																																																																																																																																																																																																																												1.935	2.859	3	3	3	3	3	3	2.754	2.382	2.193	2.082	2.028	1.989	1.968	2.016	2.07	2.094	2.097	2.064	2.013	1.974	1.89	1.809	1.719	1.617	1.551	1.494	1.446	1.395	1.332	1.266	1.212	1.14	1.08	1.017	0.972	0.981	0.996	1.056	1.134	1.278	1.44	1.611	1.737	1.872	1.914	1.941	1.911	1.851	1.776	1.671	1.569	1.494	1.404	1.29	1.185	1.08	0.993	0.894	0.807	0.717	0.639	0.57	0.51	0.468	0.441	0.393	0.36	0.363	0.369	0.372	0.369	0.363	0.366	0.369	0.366	0.36	0.351	0.348	0.339	0.336	0.339	0.348	0.357	0.372	0.396	0.444
Timor-Leste
Togo																																																																																																																																																																																																																																																																																																																																																																																1.473	1.455	1.437	1.398	1.392	1.386	1.362	1.347	1.335	1.32	1.332	1.299	1.278	1.278	1.26	1.248	1.236	1.236	1.212	1.191	1.179	1.161	1.143	1.128	1.098	1.101	1.098	1.089	1.092	1.095	1.098	1.113	1.134	1.155	1.173	1.194	1.215	1.233	1.257	1.275	1.302	1.32	1.326	1.332	1.329	1.308	1.278	1.251	1.224	1.182	1.155	1.149	1.14
Trinidad and Tobago																																																																																																																																																																																																																			3	3	2.961	2.835	2.718	2.649	2.649	2.67	2.574	2.484	2.4	2.286	2.172	2.028	1.899	1.809	1.71	1.653	1.599	1.533	1.482	1.44	1.413	1.401	1.38	1.368	1.371	1.383	1.377	1.365	1.377	1.38	1.38	1.377	1.365	1.347	1.326	1.278	1.215	1.161	1.107	1.059	1.02	0.978	0.933	0.891	0.849	0.813	0.777	0.735	0.696	0.681	0.681	0.675	0.678	0.675	0.675	0.681	0.681	0.672	0.666	0.654	0.645	0.642	0.633																															1.095	1.173	1.242	1.284	1.32	1.335	1.326	1.284	1.239	1.2	1.164	1.11	1.068	1.032	0.963	0.894
Tunisia																																																																																																																																																																																																																1.872	2.052	2.265	2.448	2.562	2.592	2.562	2.49	2.4	2.328	2.259	2.181	2.127	2.055	1.992	1.938	1.872	1.827	1.794	1.761	1.746	1.755	1.746	1.746	1.704	1.701	1.716	1.74	1.716	1.764	1.788	1.842	1.869	1.839	1.815	1.923	1.971	1.968	2.013	2.046	2.115	2.106	2.088	2.016	2.013	1.974	1.899	1.845	1.839	1.785	1.74	1.665	1.626	1.644	1.608	1.653	1.683	1.707	1.701	1.692	1.641	1.596	1.566	1.524	1.518	1.548	1.545	1.521	1.527	1.452	1.386	1.347	1.296	1.254	1.236	1.245	1.242	1.263	1.236	1.212	1.188	1.188	1.14	1.143	1.149	1.137	1.143	1.149	1.149	1.146	1.128	1.098	1.092	1.074	1.065	1.029	1.032	1.02	1.008	0.999	0.993	0.975	0.972	0.945	0.936	0.927	0.921	0.912	0.909	0.909	0.915	0.921	0.924	0.927	0.936	0.942	0.948	0.951	0.957	0.963	0.963	0.981	0.984	1.002	1.008	1.017	1.035	1.062	1.077	1.101	1.122	1.152	1.179	1.203	1.233	1.251	1.275	1.293	1.302	1.305	1.305	1.296	1.293	1.29	1.29	1.299	1.314	1.332	1.356	1.38	1.401	1.419	1.446	1.464	1.488	1.494	1.497	1.497	1.494	1.47	1.446	1.416	1.383	1.347	1.299	1.257	1.209	1.164	1.119	1.08	1.041	0.999	0.957	0.924	0.888	0.855	0.822	0.789	0.768	0.747	0.729	0.714	0.699	0.684	0.669	0.657	0.648	0.642	0.633	0.63	0.633	0.636	0.642	0.651	0.663	0.669	0.678	0.687	0.693	0.705	0.711	0.723	0.735	0.747	0.753	0.756	0.762	0.768	0.774	0.78	0.789	0.798	0.807
Turkey																																																											3	3	3	3	3	3	3	3	3	3	3	3	3	3	3	3	3	3	3	2.97	2.853	2.754	2.667	2.586	2.496	2.394	2.292	2.199	2.109	2.01	1.92	1.842	1.776	1.707	1.635	1.563	1.494	1.425	1.353	1.281	1.221	1.164	1.11	1.062	1.017	0.972	0.93	0.888	0.852	0.819	0.786	0.762	0.744	0.732	0.72	0.708	0.699	0.69	0.687	0.684	0.681	0.678	0.672	0.669	0.663	0.657	0.651	0.645	0.642	0.639	0.639	0.636	0.63	0.624	0.621	0.621	0.624	0.63	0.636	0.648	0.657	0.672	0.684	0.693	0.702	0.717	0.738	0.765	0.798	0.834	0.876	0.918	0.957	0.99	1.017	1.038	1.056	1.074	1.089	1.098	1.104	1.104	1.101	1.095	1.08	1.068	1.053	1.044	1.035	1.026	1.017	1.005	0.99	0.978	0.96	0.945	0.927	0.912	0.9	0.891	0.882	0.873	0.867	0.864	0.861	0.858	0.858	0.858	0.861	0.864	0.867	0.873	0.876	0.882	0.891	0.9	0.909	0.921	0.933	0.948	0.966	0.981	0.999	1.017	1.038	1.053	1.068	1.083	1.098	1.107	1.119	1.125	1.131	1.137	1.14	1.14	1.14	1.14	1.14	1.143	1.143	1.146	1.149	1.155	1.161	1.167	1.173	1.176	1.182	1.188	1.194	1.197	1.2	1.203	1.203	1.2	1.194	1.188	1.182	1.173	1.164	1.158	1.152	1.146	1.137	1.131	1.122	1.116	1.11	1.104	1.098	1.092	1.086	1.08	1.068	1.056	1.044	1.032	1.02	1.008	1.002	0.993	0.99	0.987	0.984	0.984	0.984	0.99	0.996	1.005	1.017	1.029	1.041	1.053	1.068	1.08	1.095	1.11	1.122	1.137	1.149	1.164	1.176	1.188	1.2	1.209	1.215	1.218	1.221	1.221	1.221	1.218	1.212	1.212	1.209	1.206	1.206	1.206	1.206	1.212	1.218	1.23	1.242	1.263	1.29	1.323	1.359	1.407	1.461	1.521	1.581	1.782	2.151	2.556	2.922	3	3	3	3	3	2.904	2.733	2.583	2.454	2.34	3	3	3	3	3	3	3	2.511	2.154	1.92	1.755	1.629	1.53	1.452	1.335	1.215	1.089	0.957	0.816	0.657	0.468	0.468	0.465	0.462	0.459	0.456	0.456	0.456	0.459	0.462	0.468	0.477	0.483	0.489	0.495	0.501	0.507	0.513	0.519	0.525	0.528	0.531	0.531	0.531	0.528	0.522	0.519	0.516	0.516	0.519	0.522	0.528	0.537	0.549	0.567	0.588	0.612	0.642	0.675	0.708	0.744	0.78	0.816	0.846	0.879	0.906	0.933	0.954	0.972	0.987	0.999	1.011	1.02	1.029	1.035	1.044	1.053	1.065	1.08	1.095	1.113	1.134	1.158	1.188	1.218	1.248	1.281	1.314	1.35	1.383	1.413	1.44	1.467	1.494	1.518	1.539	1.557
US																																														3	3	3	3	3	3	3	3	3	3	3	3	3	3	3	3	3	3	3	3	3	3	3	3	3	3	3	3	3	2.982	2.844	2.703	2.562	2.433	2.316	2.202	2.097	1.998	1.908	1.821	1.737	1.662	1.593	1.527	1.47	1.419	1.374	1.335	1.299	1.269	1.242	1.218	1.197	1.179	1.161	1.146	1.134	1.122	1.11	1.101	1.089	1.077	1.062	1.047	1.032	1.02	1.005	0.993	0.981	0.972	0.96	0.951	0.945	0.936	0.93	0.924	0.924	0.921	0.921	0.921	0.924	0.924	0.924	0.927	0.927	0.93	0.93	0.933	0.933	0.933	0.936	0.939	0.939	0.942	0.942	0.948	0.954	0.957	0.963	0.969	0.978	0.984	0.996	1.008	1.023	1.041	1.062	1.089	1.119	1.152	1.188	1.227	1.266	1.305	1.344	1.377	1.41	1.443	1.47	1.488	1.503	1.509	1.515	1.518	1.518	1.515	1.515	1.512	1.509	1.506	1.5	1.494	1.485	1.479	1.467	1.458	1.443	1.428	1.413	1.395	1.377	1.359	1.338	1.317	1.299	1.281	1.26	1.242	1.221	1.203	1.182	1.161	1.143	1.122	1.104	1.089	1.074	1.059	1.047	1.032	1.02	1.011	1.002	0.993	0.984	0.981	0.975	0.969	0.963	0.957	0.951	0.945	0.939	0.933	0.927	0.924	0.921	0.921	0.921	0.921	0.924	0.93	0.939	0.945	0.951	0.954	0.954	0.954	0.951	0.948	0.948	0.948	0.951	0.957	0.966	0.972	0.978	0.987	1.005	1.023	1.044	1.068	1.089	1.11	1.131	1.14	1.146	1.149	1.152	1.155	1.158	1.158	1.158	1.155	1.158	1.164	1.17	1.176	1.185	1.2	1.212	1.227	1.245	1.26	1.275	1.287	1.305	1.323	1.338	1.35	1.365	1.383	1.398	1.413	1.425	1.437	1.452	1.464	1.476	1.494	1.509	1.53	1.554	1.578	1.602	1.626	1.641	1.662	1.677	1.692	1.71	1.728	1.746	1.758	1.767	1.773	1.776	1.773	1.77	1.764	1.755	1.743	1.734	1.719	1.695	1.668	1.638	1.611	1.584	1.557	1.533	1.524	1.515	1.512	1.512	1.515	1.521	1.527	1.539	1.551	1.56	1.572	1.581	1.59	1.596	1.596	1.593	1.587	1.578	1.569	1.557	1.545	1.53	1.506	1.488	1.467	1.446	1.431	1.416	1.404	1.395	1.395	1.401	1.407	1.416	1.428	1.446	1.485	1.518	1.551	1.587	1.62	1.647	1.665	1.674	1.674	1.668	1.656	1.641	1.623	1.602	1.569	1.539	1.509	1.482	1.452	1.422	1.398	1.374	1.356	1.338	1.323	1.314	1.302	1.293	1.284	1.275	1.269	1.257	1.245	1.236	1.224	1.212	1.2	1.188	1.17	1.155	1.137	1.122	1.107	1.092	1.08	1.071	1.065	1.062	1.059	1.062	1.065	1.068	1.077	1.092	1.107	1.128	1.152	1.176	1.197	1.218	1.233	1.248	1.257	1.263	1.272	1.278	1.284	1.296
Uganda																																																																																																																																																																																																																				2.181	2.337	2.703	2.91	2.988	2.958	2.889	2.808	2.682	2.445	2.256	2.088	1.962	1.851	1.764	1.683	1.617	1.56	1.518	1.485	1.47	1.449	1.431	1.461	1.479	1.506	1.527	1.536	1.524	1.53	1.533	1.551	1.557	1.566	1.56	1.56	1.548	1.497	1.449	1.407	1.371	1.338	1.311	1.284	1.257	1.224	1.188	1.14	1.104	1.065	1.026	1.008	0.993	0.969	0.945	0.924	0.897	0.876	0.849	0.828	0.816	0.813	0.804	0.798	0.795	0.792	0.792	0.801	0.81	0.825	0.87	0.912	0.951	0.993	1.038	1.086	1.137	1.158	1.191	1.23	1.266	1.293	1.317	1.338	1.335	1.323	1.323	1.311	1.299	1.293	1.29	1.293	1.299	1.29	1.278	1.269	1.257	1.251	1.245	1.251	1.257	1.26	1.263	1.275	1.281	1.281	1.266	1.257	1.248	1.26	1.248	1.293	1.353	1.413	1.476	1.536	1.557	1.578	1.542	1.506	1.482	1.461	1.437	1.41	1.398	1.359	1.314	1.263	1.197	1.134	1.083	1.023	0.993	0.966	0.936	0.909	0.882	0.855	0.828	0.801	0.771	0.747	0.735	0.729	0.723	0.717	0.711	0.693	0.675	0.648	0.621	0.588	0.561	0.534	0.513	0.498	0.48	0.462	0.444	0.423	0.405	0.402	0.408	0.429	0.462	0.498	0.51	0.525	0.525	0.516	0.492	0.459	0.417	0.399	0.381	0.366	0.354	0.345	0.339	0.333	0.33
Ukraine																																																																				3	3	3	3	3	3	3	3	3	2.868	2.706	2.607	2.553	2.523	2.514	2.553	2.559	2.553	2.535	2.511	2.472	2.418	2.337	2.271	2.205	2.151	2.088	2.022	1.965	1.914	1.857	1.8	1.74	1.683	1.632	1.584	1.545	1.506	1.47	1.431	1.398	1.368	1.338	1.308	1.284	1.257	1.233	1.212	1.191	1.167	1.146	1.122	1.101	1.083	1.065	1.047	1.029	1.011	0.993	0.981	0.972	0.963	0.951	0.945	0.957	0.972	0.99	1.011	1.035	1.062	1.089	1.104	1.119	1.131	1.146	1.164	1.185	1.206	1.215	1.23	1.245	1.257	1.272	1.284	1.293	1.308	1.32	1.335	1.347	1.359	1.365	1.368	1.368	1.359	1.341	1.323	1.296	1.272	1.248	1.227	1.203	1.182	1.158	1.137	1.113	1.086	1.065	1.047	1.035	1.023	1.017	1.014	1.011	1.011	1.011	1.011	1.011	1.014	1.023	1.035	1.05	1.062	1.08	1.098	1.116	1.134	1.152	1.167	1.185	1.203	1.221	1.239	1.254	1.266	1.275	1.278	1.284	1.287	1.29	1.296	1.305	1.314	1.326	1.338	1.35	1.362	1.371	1.38	1.392	1.398	1.398	1.392	1.386	1.38	1.371	1.362	1.356	1.35	1.347	1.341	1.335	1.329	1.32	1.311	1.305	1.302	1.299	1.296	1.296	1.293	1.29	1.287	1.287	1.287	1.284	1.284	1.284	1.281	1.281	1.278	1.275	1.275	1.272	1.269	1.266	1.263	1.26	1.26	1.266	1.269	1.278	1.287	1.293	1.308	1.32	1.332	1.347	1.359	1.368	1.377	1.38	1.38	1.377	1.374	1.368	1.362	1.359	1.356	1.356	1.353	1.35	1.347	1.347	1.344	1.344	1.344	1.344	1.347	1.353	1.362	1.368	1.377	1.383	1.389	1.395	1.404	1.407	1.413	1.416	1.422	1.425	1.425	1.425	1.425	1.425	1.422	1.422	1.422	1.422	1.419	1.416	1.413	1.41	1.407	1.404	1.401	1.395	1.389	1.377	1.365	1.353	1.335	1.317	1.299	1.281	1.263	1.242	1.224	1.203	1.182	1.164	1.143	1.122	1.104	1.086	1.071	1.056	1.047	1.038	1.029	1.02	1.014	1.002	0.993	0.984	0.978	0.969	0.963	0.954	0.945	0.933	0.924	0.909	0.897	0.882	0.867	0.855	0.846	0.84	0.834	0.831	0.828	0.828	0.837	0.849	0.861	0.873	0.882	0.891	0.9	0.906	0.909	0.909	0.906	0.906	0.903	0.897	0.885	0.867	0.852	0.837	0.825	0.816	0.813	0.813	0.819	0.825	0.834	0.843	0.855	0.864	0.873	0.885	0.9	0.915	0.933	0.954	0.978	1.008	1.038	1.068	1.098	1.134	1.17	1.209	1.248	1.287	1.326	1.362	1.398	1.428	1.458	1.485	1.506	1.527	1.536	1.536	1.53	1.527	1.533	1.536	1.539	1.554
United Arab Emirates																																																																				3	3	3	3	3	3	3	3	3	3	3	3	3	3	2.955	2.817	2.697	2.589	2.493	2.4	2.259	2.145	2.052	1.968	1.896	1.83	1.77	1.746	1.716	1.686	1.653	1.62	1.587	1.557	1.536	1.515	1.497	1.473	1.449	1.425	1.401	1.374	1.353	1.335	1.329	1.323	1.323	1.326	1.332	1.332	1.335	1.341	1.347	1.359	1.371	1.38	1.383	1.383	1.374	1.362	1.341	1.311	1.284	1.257	1.227	1.197	1.164	1.134	1.104	1.074	1.044	1.014	0.987	0.963	0.942	0.927	0.912	0.894	0.879	0.864	0.849	0.834	0.816	0.801	0.786	0.774	0.765	0.753	0.744	0.741	0.735	0.738	0.747	0.756	0.774	0.789	0.813	0.846	0.882	0.915	0.951	0.981	1.014	1.041	1.056	1.065	1.065	1.062	1.056	1.047	1.029	1.002	0.969	0.936	0.9	0.864	0.825	0.792	0.765	0.747	0.732	0.723	0.72	0.726	0.735	0.747	0.762	0.777	0.789	0.798	0.807	0.813	0.819	0.819	0.819	0.816	0.81	0.804	0.798	0.795	0.798	0.804	0.819	0.846	0.882	0.924	0.966	1.017	1.065	1.107	1.143	1.173	1.197	1.215	1.233	1.254	1.278	1.305	1.329	1.353	1.38	1.401	1.416	1.428	1.443	1.464	1.488	1.515	1.539	1.56	1.569	1.566	1.554	1.536	1.509	1.482	1.458	1.437	1.422	1.407	1.392	1.38	1.368	1.353	1.341	1.329	1.323	1.323	1.326	1.329	1.338	1.344	1.344	1.341	1.332	1.32	1.308	1.299	1.293	1.293	1.293	1.296	1.302	1.305	1.305	1.299	1.293	1.293	1.296	1.296	1.296	1.299	1.302	1.299	1.29	1.275	1.254	1.233	1.218	1.2	1.182	1.167	1.149	1.137	1.122	1.104	1.086	1.074	1.059	1.053	1.047	1.044	1.041	1.044	1.05	1.053	1.059	1.062	1.068	1.074	1.077	1.08	1.086	1.095	1.101	1.104	1.11	1.11	1.113	1.113	1.116	1.116	1.116	1.116	1.116	1.116	1.116	1.113	1.11	1.107	1.104	1.101	1.098	1.098	1.095	1.095	1.095	1.095	1.098	1.098	1.098	1.098	1.101	1.098	1.098	1.101	1.107	1.116	1.131	1.149	1.173	1.2	1.23	1.263	1.302	1.35	1.404	1.464	1.524	1.584	1.644	1.689	1.722	1.746	1.761	1.776	1.782	1.782	1.773	1.758	1.737	1.716	1.692	1.665	1.638	1.614	1.593	1.575	1.551	1.521	1.494	1.467	1.443	1.416	1.389	1.368	1.347	1.329	1.308	1.29	1.275	1.254	1.239	1.23	1.224	1.215	1.212	1.209	1.212	1.209	1.203	1.194	1.188	1.182	1.176	1.176	1.176	1.176	1.179	1.176	1.176	1.176	1.17	1.167	1.17	1.17	1.17	1.17	1.164	1.155	1.14	1.122	1.104
United Kingdom: Anguilla
United Kingdom: Bermuda
United Kingdom: British Virgin Islands
United Kingdom: Cayman Islands
United Kingdom: Channel Islands																																																																																																																																																																																																																																																																																																																																2.271	2.328	2.352	2.319	2.268	2.205	2.16	2.109	2.061	2.001	1.971	1.947	1.881	1.851	1.812	1.797	1.764	1.731	1.677	1.629	1.545	1.473	1.389	1.314	1.23	1.155	1.098	1.035	0.969	0.894	0.822	0.756	0.699	0.639
United Kingdom: Falkland Islands (Malvinas)
United Kingdom: Gibraltar																																																																																																																																																																																																																																																																																																																																																				3	3	3	3	3	3	3	3	3	3	3	3	3	3	3	3	3	2.931	2.829	2.733	2.637	2.55	2.469	2.385	2.313	2.235	2.142	2.064	1.98	1.908	1.842	1.77	1.707	1.653	1.602	1.548	1.491	1.434	1.365	1.302
United Kingdom: Isle of Man																																																																																																																																																																																																																																																																																																																																																																																																																												3	3	3	3	3	3	3	3	2.769
United Kingdom: Montserrat
United Kingdom: Saint Helena, Ascension and Tristan da Cunha
United Kingdom: Turks and Caicos Islands
United Kingdom																																														3	3	3	3	3	3	3	3	3	3	3	3	3	3	3	3	3	3	3	3	3	3	3	3	3	2.97	2.874	2.778	2.676	2.571	2.466	2.37	2.274	2.178	2.082	1.992	1.908	1.824	1.743	1.671	1.608	1.551	1.503	1.461	1.422	1.386	1.356	1.329	1.305	1.281	1.257	1.239	1.227	1.215	1.2	1.188	1.17	1.155	1.134	1.11	1.086	1.062	1.035	1.008	0.984	0.963	0.942	0.921	0.9	0.879	0.858	0.837	0.819	0.804	0.792	0.78	0.774	0.768	0.765	0.756	0.744	0.732	0.723	0.711	0.699	0.684	0.675	0.663	0.654	0.642	0.627	0.615	0.6	0.588	0.582	0.576	0.573	0.573	0.573	0.576	0.576	0.576	0.579	0.585	0.591	0.597	0.603	0.612	0.621	0.63	0.639	0.645	0.651	0.651	0.651	0.645	0.636	0.624	0.606	0.591	0.576	0.561	0.546	0.534	0.531	0.531	0.534	0.537	0.546	0.57	0.606	0.654	0.708	0.762	0.813	0.87	0.909	0.936	0.954	0.972	0.984	0.993	0.999	0.999	1.002	1.008	1.011	1.014	1.017	1.02	1.038	1.056	1.074	1.086	1.101	1.116	1.128	1.143	1.158	1.17	1.188	1.209	1.227	1.239	1.245	1.245	1.245	1.239	1.239	1.23	1.23	1.224	1.221	1.218	1.215	1.206	1.206	1.212	1.218	1.23	1.242	1.266	1.29	1.326	1.371	1.422	1.473	1.524	1.581	1.641	1.683	1.704	1.719	1.731	1.737	1.74	1.737	1.728	1.719	1.716	1.716	1.728	1.74	1.746	1.752	1.746	1.746	1.74	1.728	1.71	1.716	1.782	1.854	1.926	1.989	2.055	2.103	2.127	2.091	2.052	2.013	1.983	1.95	1.917	1.881	1.839	1.8	1.764	1.734	1.701	1.671	1.647	1.635	1.623	1.608	1.587	1.569	1.554	1.536	1.521	1.503	1.479	1.455	1.434	1.413	1.392	1.368	1.35	1.332	1.314	1.305	1.296	1.29	1.287	1.284	1.281	1.278	1.269	1.257	1.239	1.221	1.203	1.179	1.161	1.134	1.107	1.08	1.047	1.014	0.987	0.957	0.936	0.918	0.903	0.894	0.891	0.894	0.897	0.906	0.921	0.942	0.969	0.999	1.032	1.071	1.119	1.17	1.221	1.278	1.338	1.404	1.476	1.536	1.587	1.632	1.662	1.689	1.716	1.74	1.764	1.788	1.818	1.848	1.872	1.887	1.899	1.899	1.905	1.902	1.899	1.884	1.86	1.827	1.794	1.755	1.71	1.662	1.614	1.563	1.518	1.473	1.422	1.377	1.332	1.287	1.248	1.212	1.173	1.137	1.104	1.077	1.047	1.023	0.999	0.975	0.954	0.933	0.909	0.891	0.876	0.864	0.852	0.84	0.831	0.822	0.813	0.801	0.792	0.786	0.78	0.777	0.774	0.771	0.771	0.771	0.774	0.777	0.78	0.786	0.789	0.792	0.792	0.789	0.786	0.783	0.777	0.768	0.762	0.753	0.744	0.741	0.735	0.735	0.741	0.75
Uruguay																																																																																																																																																																																																																																																																																																				1.251	1.257	1.275	1.293	1.311	1.341	1.365	1.392	1.419	1.455	1.488	1.506	1.518	1.521	1.527	1.521	1.512	1.5	1.497	1.503	1.53	1.56	1.593	1.623	1.653	1.692	1.728	1.752	1.776	1.794	1.818	1.839	1.857	1.866	1.866	1.872	1.872	1.866	1.863	1.86	1.854	1.86	1.848	1.83	1.815	1.803	1.794	1.767	1.725	1.686	1.65	1.623	1.584	1.542	1.512	1.482	1.458	1.434	1.41	1.398	1.383	1.371	1.365	1.374	1.383	1.395	1.398	1.419	1.443	1.458	1.458	1.449	1.434	1.416	1.383	1.359	1.338	1.311	1.284	1.257	1.233	1.203	1.158	1.116	1.08	1.053	1.029	1.005	0.993	0.975	0.957	0.939	0.921	0.903	0.888	0.876	0.873	0.876	0.879	0.885	0.888	0.891	0.894	0.903	0.915	0.93	0.948	0.972	0.999	1.035	1.071	1.104	1.134	1.164	1.191	1.218	1.242	1.263	1.287	1.308	1.329	1.347	1.359	1.368	1.383	1.392	1.413	1.437	1.458
Uzbekistan																																																																														3	3	3	3	2.997	2.886	2.847	2.85	2.784	2.688	2.538	2.391	2.226	2.046	1.875	1.746	1.641	1.539	1.44	1.35	1.263	1.176	1.092	1.011	0.939	0.873	0.819	0.786	0.765	0.75	0.732					0.795	0.819	0.846	0.885	0.906	0.915	0.936	0.963	0.981	1.005	1.038	1.065	1.083	1.104	1.107	1.128	1.137	1.134	1.152	1.182	1.194	1.206	1.224	1.242	1.254	1.293	1.332	1.365	1.395	1.416	1.449	1.479	1.47	1.467	1.494	1.527	1.542	1.554	1.575	1.578	1.572	1.554	1.551	1.56	1.563	1.569	1.587	1.608	1.617	1.608	1.611	1.608	1.602	1.593	1.59	1.596	1.59	1.59	1.59	1.596	1.602	1.614	1.617	1.629	1.629	1.626	1.62	1.614	1.593	1.575	1.56	1.542	1.515	1.488	1.458	1.437	1.407	1.389	1.374	1.368	1.362	1.356	1.353	1.359	1.356	1.347	1.341	1.332	1.329	1.323	1.305	1.29	1.275	1.251	1.233	1.209	1.185	1.158	1.134	1.11	1.089	1.068	1.038	1.011	0.987	0.957	0.927	0.9	0.87	0.84	0.822	0.795	0.774	0.75	0.729	0.708	0.696	0.678	0.672	0.678	0.69	0.714	0.747	0.786	0.828	0.876	0.924	0.975	1.023	1.071	1.119	1.161	1.197	1.218	1.23	1.23	1.218	1.197	1.176	1.152	1.128	1.104	1.074	1.053	1.032	1.008	0.984	0.96	0.936	0.918	0.897	0.882	0.864	0.843	0.831	0.819	0.813	0.795	0.78	0.771	0.765	0.759	0.756	0.75	0.753	0.759	0.768	0.774	0.78	0.786	0.789	0.801	0.81	0.804	0.804	0.804	0.798	0.792	0.786	0.78	0.78	0.774	0.768	0.768	0.771	0.771	0.771	0.777	0.789	0.795	0.798	0.807	0.822	0.825	0.819	0.825	0.828	0.834	0.834	0.828	0.828	0.84	0.834	0.831	0.825	0.828	0.819	0.822	0.813	0.807	0.801	0.792	0.792	0.792	0.786	0.783	0.78	0.798	0.81	0.801	0.813	0.81	0.822	0.834	0.834	0.834	0.834	0.834	0.84	0.834	0.825	0.801	0.786	0.783	0.765	0.747	0.723	0.702	0.69	0.663	0.636	0.612	0.585	0.567	0.549	0.537	0.531	0.525	0.531	0.534	0.549	0.573	0.6	0.627	0.657	0.675	0.705	0.729	0.747	0.759	0.771	0.774	0.78	0.783	0.783	0.78	0.777	0.777	0.792	0.804	0.81	0.822	0.837	0.852	0.873	0.885	0.882	0.888	0.891	0.885	0.879	0.867	0.852	0.849	0.831	0.81	0.792	0.78	0.759														0.921	0.954	0.999	1.029	1.086	1.146
Vanuatu
Venezuela																																																																																																																								2.487	2.853	3	3	3	3	2.808	2.565	2.394	2.244	2.133	2.007	1.941	1.92	1.917	1.917	1.896	1.89	1.866	1.818	1.785	1.749	1.698	1.656	1.584	1.536	1.482	1.413	1.368	1.326	1.293	1.278	1.269	1.275	1.284	1.284	1.305	1.335	1.395	1.449	1.506	1.572	1.617	1.647	1.668	1.65	1.653	1.647	1.632	1.626	1.623	1.626	1.626	1.611	1.59	1.563	1.542	1.524	1.497	1.476	1.452	1.44	1.434	1.425	1.41	1.404	1.41	1.422	1.434	1.446	1.461	1.476	1.491	1.512	1.527	1.536	1.536	1.545	1.554	1.557	1.548	1.533	1.533	1.536	1.539	1.542	1.542	1.545	1.545	1.545	1.533	1.518	1.488	1.452	1.413	1.368	1.323	1.278	1.233	1.191	1.158	1.128	1.101	1.077	1.059	1.044	1.041	1.041	1.05	1.068	1.089	1.113	1.137	1.158	1.17	1.173	1.17	1.164	1.158	1.14	1.125	1.11	1.092	1.071	1.05	1.026	1.005	0.987	0.972	0.96	0.951	0.942	0.933	0.927	0.924	0.921	0.918	0.921	0.924	0.927	0.924	0.918	0.909	0.903	0.894	0.885	0.879	0.873	0.867	0.858	0.846	0.828	0.807	0.792	0.774	0.762	0.75	0.738	0.726	0.723	0.708	0.696	0.687	0.681	0.681	0.684	0.699	0.705	0.711	0.723	0.735	0.747	0.753	0.747	0.756	0.759	0.759	0.759	0.759	0.765	0.777	0.786	0.798	0.807	0.816	0.822	0.831	0.843	0.855	0.87	0.888	0.909	0.918	0.918	0.915	0.909	0.906	0.909	0.909	0.915	0.918	0.927	0.942	0.957	0.966	0.978	1.002	1.035	1.062	1.089	1.101	1.107	1.11	1.107	1.095	1.086	1.068	1.053	1.035	1.017	0.996	0.969	0.942	0.918	0.903	0.897	0.891	0.888	0.885	0.876	0.87	0.864	0.861	0.858	0.864	0.876	0.9	0.924	0.957	0.987	1.017	1.053	1.095	1.146	1.203	1.257	1.302	1.341	1.365	1.374	1.368	1.353	1.329	1.299	1.266	1.242	1.221	1.2	1.173	1.149	1.131	1.113	1.092	1.071	1.056	1.053	1.05	1.047	1.044	1.044	1.041	1.032	1.023	1.011	1.002	0.99	0.981	0.978	0.975	0.969	0.972	0.978	0.984	0.987	0.99	0.993	0.996	1.002	1.005	1.014	1.02	1.029	1.035	1.044	1.038	1.041	1.047	1.053	1.053	1.068	1.083
Vietnam																																																																																																																																																																																																																																																																																																																																																																																											3	3	3	2.79	2.451	2.244	2.07	1.905	1.806	1.713	1.65	1.59	1.521	1.461
West Bank and Gaza																																																																																																																																																									3	3	3	3	3	3	3	3	3	3	3	3	2.97	2.919	2.778	2.643	2.514	2.373	2.259	2.136	2.016	1.941	1.863	1.782	1.719	1.662	1.608	1.554	1.512	1.476	1.437	1.404	1.371	1.338	1.302	1.251	1.215	1.191	1.161	1.131	1.107	1.08	1.062	1.035	1.011	0.996	0.978	0.969	0.972	0.984	1.002	1.011	1.023	1.035	1.05	1.065	1.08	1.098	1.116	1.131	1.146	1.155	1.155	1.158	1.158	1.161	1.17	1.188	1.209	1.23	1.254	1.275	1.296	1.317	1.335	1.356	1.374	1.386	1.398	1.401	1.404	1.395	1.389	1.38	1.374	1.374	1.374	1.374	1.371	1.365	1.359	1.344	1.317	1.29	1.254	1.224	1.185	1.146	1.11	1.071	1.029	0.987	0.951	0.915	0.879	0.852	0.834	0.822	0.816	0.816	0.819	0.828	0.834	0.843	0.855	0.87	0.879	0.888	0.9	0.912	0.921	0.927	0.939	0.951	0.966	0.984	1.002	1.02	1.035	1.05	1.068	1.086	1.101	1.119	1.137	1.158	1.176	1.191	1.2	1.206	1.212	1.212	1.212	1.215	1.218	1.227	1.239	1.251	1.269	1.296	1.329	1.371	1.428	1.488	1.554	1.626	1.689	1.746	1.791	1.818	1.83	1.839	1.842	1.842	1.839	1.827	1.803	1.776	1.743	1.695	1.644	1.593	1.542	1.5	1.458	1.416	1.386	1.356	1.329	1.305	1.284	1.26	1.242	1.227	1.212	1.2	1.188	1.173	1.161	1.152	1.137	1.113	1.089	1.065	1.038	1.011	0.987	0.966	0.945	0.93	0.912	0.894	0.876	0.858	0.84	0.825	0.813	0.801	0.789	0.777	0.765	0.75	0.735	0.717	0.705	0.693	0.684	0.675	0.666	0.663	0.66	0.66	0.663	0.666	0.675	0.687	0.699	0.72	0.741	0.762	0.786	0.813	0.843	0.876	0.906	0.939	0.975	1.014	1.056	1.101	1.152	1.197	1.236	1.272	1.308	1.35	1.392	1.428	1.476	1.533	1.59	1.641	1.686	1.731	1.77	1.809	1.842	1.869	1.89	1.899	1.893	1.878	1.848	1.815	1.782	1.746	1.719	1.695
Yemen																																																																																																																																																			1.797	1.827	1.815	1.767	1.677	1.608	1.503	1.416	1.347	1.317	1.284	1.245	1.203	1.128																																																																																																																																																																																																																																																																		2.388	2.328	2.268
Zambia																																																																																																																		3	3	3	3	3	2.871	2.625	2.28	2.094	1.935	1.77	1.647	1.53	1.464	1.362	1.248	1.152	1.047	0.954	0.906																																													1.434	1.95	2.403	2.916	3	3	3	2.853	2.658	2.538	2.349	2.301	2.247	2.199	2.175	2.094	2.013	1.944	1.851	1.761	1.659	1.599	1.551	1.506	1.47	1.413	1.362	1.317	1.263	1.209	1.161	1.131	1.119	1.11	1.107	1.101	1.092	1.086	1.065	1.05	1.032	1.017	0.996	0.987	0.972	0.945	0.918	0.891	0.861	0.834	0.801	0.759	0.744	0.72	0.711	0.696	0.684	0.678	0.684	0.693	0.69	0.687	0.687	0.693	0.696	0.702	0.699	0.717	0.723	0.729	0.729	0.729	0.723	0.702	0.672	0.651	0.633	0.615	0.609	0.606	0.621	0.624	0.63	0.636	0.651	0.654	0.657	0.669	0.699	0.726	0.75	0.768	0.786	0.795	0.798	0.801	0.801	0.795	0.795	0.789	0.783	0.771	0.759	0.756	0.762	0.774	0.777	0.783	0.795	0.807	0.822	0.843	0.846	0.882	0.93	0.96	0.978	0.99	0.99	0.984	0.963	0.93	0.915	0.888	0.867	0.846	0.831	0.804	0.777																	0.879	0.93	0.966	1.005	1.053	1.107	1.173	1.218	1.26	1.272	1.269	1.281	1.293	1.302	1.353	1.413	1.545	1.665	1.767	1.848	1.917	1.974	2.034	2.04	2.055	2.076	2.124	2.205	2.307	2.424	2.553	2.715	2.85	2.907	2.904	2.868	2.838	2.781	2.712	2.628	2.514	2.406	2.301	2.187	2.076	1.962	1.848	1.755	1.68	1.608	1.542	1.485	1.437	1.392	1.353	1.314	1.275	1.248	1.227	1.206	1.197	1.188	1.176	1.164	1.146	1.125	1.101	1.077	1.05	1.026	1.005	0.978	0.951	0.933	0.909	0.879	0.855	0.831	0.813	0.798	0.783	0.768	0.753	0.741	0.729	0.717	0.711	0.708	0.708	0.711	0.708	0.702	0.699	0.696	0.687	0.681	0.675	0.669
Zimbabwe																																																																																																																																																																																	1.902	2.004	2.052	2.145	2.22	2.28	2.376	2.316	2.286	2.277	2.22	2.184	2.136	2.046	1.98	1.893	1.893	1.905	1.89	1.866	1.815	1.761	1.71	1.611	1.512	1.419	1.335	1.284	1.23	1.188	1.128	1.059	0.996	0.93	0.888	0.852	0.81	0.801	0.807	0.828	0.858	0.861	0.861	0.867	0.867	0.864	0.861	0.855	0.831	0.804	0.786	0.768	0.756	0.768	0.774	0.804	0.84	0.855	0.885	0.918	0.9	0.891	0.876	0.861	0.843	0.825	0.81	0.747	0.678	0.612	0.54	0.483	0.414																																																							1.662	1.686	1.695	1.701	1.71	1.734	1.761	1.773	1.797	1.785	1.773	1.785	1.752	1.77	1.782	1.764	1.77	1.761	1.716	1.686	1.608	1.536	1.467	1.401	1.344	1.296	1.287	1.263	1.254	1.251	1.26	1.263	1.272	1.254	1.26	1.26	1.257	1.254	1.245	1.239	1.239	1.248	1.263	1.302	1.395	1.533	1.794	2.052	2.304	2.541	2.691	2.742	2.73	2.625	2.535	2.445	2.34	2.232	2.106	1.992	1.884	1.785	1.683	1.584	1.494	1.413	1.332	1.26	1.182	1.107	1.035	0.969	0.915	0.861	0.81	0.762	0.72	0.681	0.642	0.603	0.564	0.534	0.51	0.486	0.465	0.444	0.426	0.408	0.39	0.375	0.363	0.354	0.351	0.345	0.342	0.342	0.342	0.348	0.351	0.357	0.36	0.366	0.372	0.375	0.369	0.357	0.345	0.33	0.312	0.294	0.273
Canada																																																								3	3	3	3	3	3	3	3	3	3	3	3	3	3	3	3	3	3	2.976	2.925	2.796	2.664	2.541	2.406	2.295	2.211	2.076	1.977	1.89	1.812	1.758	1.713	1.677	1.632	1.602	1.578	1.563	1.539	1.506	1.473	1.458	1.434	1.41	1.383	1.353	1.326	1.299	1.284	1.263	1.239	1.209	1.188	1.167	1.149	1.116	1.089	1.068	1.047	1.026	1.005	0.984	0.957	0.933	0.912	0.891	0.873	0.858	0.846	0.843	0.84	0.837	0.837	0.837	0.84	0.837	0.831	0.828	0.822	0.813	0.804	0.792	0.78	0.765	0.75	0.735	0.72	0.705	0.687	0.675	0.66	0.645	0.63	0.615	0.603	0.594	0.588	0.579	0.573	0.57	0.567	0.564	0.564	0.558	0.561	0.57	0.579	0.588	0.597	0.609	0.618	0.627	0.63	0.633	0.639	0.645	0.654	0.669	0.684	0.693	0.708	0.726	0.747	0.768	0.789	0.819	0.855	0.9	0.936	0.978	1.023	1.071	1.113	1.143	1.164	1.182	1.188	1.188	1.179	1.17	1.143	1.125	1.107	1.086	1.059	1.032	1.008	0.999	0.984	0.963	0.954	0.948	0.942	0.939	0.936	0.939	0.945	0.942	0.951	0.957	0.966	0.978	0.984	0.993	1.005	1.014	1.026	1.038	1.065	1.083	1.101	1.128	1.146	1.167	1.185	1.17	1.197	1.212	1.224	1.242	1.26	1.278	1.314	1.323	1.344	1.362	1.386	1.404	1.431	1.47	1.494	1.518	1.533	1.548	1.566	1.584	1.581	1.593	1.608	1.623	1.635	1.641	1.644	1.653	1.659	1.65	1.641	1.638	1.635	1.62	1.581	1.563	1.548	1.527	1.503	1.461	1.44	1.431	1.407	1.386	1.368	1.35	1.338	1.323	1.323	1.317	1.305	1.299	1.296	1.308	1.305	1.287	1.293	1.293	1.293	1.299	1.308	1.329	1.347	1.359	1.374	1.395	1.407	1.413	1.422	1.431	1.431	1.434	1.431	1.422	1.41	1.395	1.383	1.371	1.362	1.347	1.341	1.335	1.329	1.326	1.32	1.32	1.323	1.323	1.326	1.326	1.326	1.323	1.32	1.317	1.311	1.305	1.296	1.287	1.278	1.269	1.26	1.251	1.242	1.233	1.221	1.212	1.203	1.194	1.176	1.155	1.143	1.131	1.122	1.116	1.11	1.107	1.101	1.11	1.125	1.137	1.146	1.158	1.194	1.239	1.257	1.269	1.275	1.278	1.275	1.272	1.26	1.242	1.218	1.194	1.173	1.149	1.113	1.074	1.047	1.023	0.999	0.978	0.957	0.936	0.921	0.903	0.891	0.876	0.864	0.849	0.84	0.828	0.819	0.81	0.801	0.795	0.789	0.783	0.78	0.774	0.768	0.768	0.768	0.768	0.771	0.774	0.777	0.786	0.795	0.801	0.81	0.825	0.837	0.849	0.87	0.885	0.9	0.912	0.921	0.936	0.951	0.957	0.969	0.981	0.993	1.005	1.02	1.032	1.041	1.053
China																					2.601	2.355	2.337	2.325	2.271	2.19	2.097	2.007	1.923	1.743	1.566	1.428	1.311	1.209	1.125	1.065	0.975	0.879	0.783	0.69	0.591	0.483	0.357	0.3	0.273	0.246	0.225	0.213	0.207	0.201	0.192	0.18	0.177	0.162	0.147	0.129	0.114	0.099	0.084	0.072	0.066	0.066	0.063	0.066	0.072	0.081	0.096	0.114	0.132	0.156	0.183	0.207	0.234	0.258	0.276	0.297	0.312	0.327	0.339	0.348	0.354	0.363	0.369	0.378	0.384	0.393	0.417	0.444	0.474	0.504	0.534	0.561	0.585	0.588	0.588	0.579	0.564	0.546	0.531	0.513	0.459	0.405	0.354	0.306	0.255	0.201																																																																								1.347	1.425	1.506	1.632	1.704	1.842	1.956	2.064	2.184	2.28	2.355	2.403	2.406	2.409	2.367	2.31	2.229	2.124	2.016	1.902	1.785	1.683	1.584	1.494	1.416	1.335	1.263	1.188	1.113	1.044	0.978	0.921	0.873	0.828	0.795	0.762	0.735	0.708	0.675	0.648	0.621	0.597	0.573	0.549	0.525	0.507	0.48	0.459	0.444	0.432																																																																																	1.038	1.125	1.236	1.365	1.494	1.626	1.722	1.794	1.839	1.869	1.881	1.878	1.848	1.809	1.77	1.719	1.674	1.62	1.566	1.515	1.47	1.428	1.389	1.347	1.308	1.275	1.248	1.221	1.191	1.164	1.134	1.107	1.083	1.059	1.032	1.011	0.996	0.981	0.969	0.951	0.933	0.915	0.9	0.891	0.882	0.879	0.888	0.903	0.921	0.951	0.99	1.038	1.095	1.158	1.218	1.287	1.347	1.398	1.449	1.476	1.488	1.494	1.488	1.47	1.434	1.383	1.335	1.29	1.239	1.179	1.122	1.065	1.005	0.948	0.891	0.828	0.774	0.717	0.669	0.627	0.585	0.543	0.504	0.471	0.441	0.417	0.396	0.375
Australia																																																									3	3	3	3	3	3	3	3	3	3	3	3	3	2.931	2.718	2.508	2.328	2.148	1.986	1.833	1.704	1.584	1.467	1.359	1.251	1.152	1.053	0.96	0.87	0.786	0.708	0.636	0.576	0.528	0.477	0.435	0.399	0.366	0.336	0.315	0.294	0.27	0.255																																																														1.878	2.013	2.109	2.313	2.487	2.607	2.694	2.712	2.706	2.763	2.724	2.658	2.577	2.502	2.439	2.394	2.349	2.283	2.226	2.172	2.118	2.088	2.052	1.986	1.938	1.896	1.872	1.842	1.791	1.758	1.743	1.725	1.707	1.68	1.65	1.638	1.608	1.569	1.536	1.494	1.446	1.404	1.359	1.308	1.257	1.206	1.158	1.113	1.071	1.017	0.972	0.93	0.888	0.852	0.813	0.78	0.75	0.726	0.699	0.672	0.648	0.624	0.597	0.579	0.555	0.537	0.522	0.504	0.489	0.477	0.465	0.456	0.444	0.435	0.429	0.423	0.42	0.417	0.408	0.402	0.393	0.387	0.378	0.369	0.357	0.351	0.342	0.336	0.33	0.324
World																					2.598	2.352	2.334	2.319	2.265	2.184	2.094	2.004	1.92	1.74	1.566	1.431	1.317	1.221	1.14	1.086	1.002	0.918	0.837	0.762	0.693	0.624	0.549	0.555	0.606	0.675	0.765	0.876	1.002	1.152	1.299	1.488	1.686	1.875	2.064	2.244	2.403	2.583	2.721	2.835	2.928	3	3	3	3	3	2.994	2.925	2.838	2.76	2.685	2.598	2.508	2.418	2.328	2.241	2.154	2.07	1.989	1.914	1.842	1.779	1.719	1.662	1.605	1.557	1.509	1.467	1.425	1.389	1.353	1.323	1.296	1.269	1.245	1.221	1.2	1.179	1.164	1.146	1.131	1.116	1.104	1.095	1.086	1.083	1.08	1.077	1.074	1.074	1.074	1.074	1.074	1.074	1.077	1.08	1.08	1.083	1.086	1.092	1.095	1.098	1.104	1.11	1.116	1.122	1.125	1.128	1.134	1.143	1.149	1.155	1.164	1.17	1.173	1.179	1.182	1.182	1.185	1.185	1.188	1.191	1.191	1.188	1.185	1.182	1.182	1.179	1.176	1.176	1.179	1.182	1.185	1.188	1.191	1.197	1.203	1.212	1.218	1.224	1.23	1.236	1.245	1.248	1.248	1.251	1.254	1.257	1.254	1.251	1.251	1.248	1.245	1.242	1.242	1.236	1.233	1.23	1.224	1.221	1.218	1.215	1.215	1.212	1.212	1.212	1.212	1.209	1.209	1.206	1.203	1.2	1.197	1.191	1.185	1.179	1.173	1.164	1.155	1.143	1.137	1.128	1.119	1.113	1.104	1.098	1.095	1.086	1.083	1.077	1.071	1.068	1.062	1.056	1.05	1.047	1.041	1.038	1.035	1.032	1.029	1.029	1.029	1.032	1.032	1.035	1.041	1.044	1.05	1.05	1.05	1.053	1.053	1.053	1.056	1.056	1.056	1.059	1.062	1.065	1.068	1.068	1.071	1.074	1.08	1.083	1.086	1.089	1.089	1.092	1.089	1.086	1.086	1.08	1.077	1.074	1.071	1.071	1.071	1.074	1.077	1.083	1.086	1.092	1.098	1.104	1.107	1.113	1.122	1.131	1.137	1.146	1.152	1.161	1.17	1.179	1.188	1.197	1.209	1.224	1.236	1.248	1.257	1.269	1.278	1.287	1.293	1.296	1.299	1.302	1.302	1.302	1.299	1.293	1.29	1.287	1.281	1.275	1.266	1.257	1.251	1.242	1.233	1.224	1.215	1.206	1.197	1.188	1.179	1.167	1.158	1.149	1.143	1.134	1.125	1.119	1.116	1.11	1.107	1.107	1.107	1.107	1.107	1.125	1.14	1.155	1.167	1.179	1.188	1.197	1.191	1.182	1.176	1.167	1.161	1.155	1.149	1.128	1.107	1.083	1.062	1.041	1.023	1.005	0.999	0.996	0.996	0.999	0.999	1.002	1.008	1.014	1.032	1.05	1.071	1.092	1.113	1.128	1.14	1.146	1.152	1.152	1.149	1.143	1.137	1.128	1.113	1.098	1.08	1.062	1.044	1.029	1.014	1.002	0.99	0.978	0.969	0.96	0.951	0.939	0.933	0.924	0.915	0.906	0.9	0.891	0.882	0.876	0.867	0.861	0.852	0.846	0.84	0.834	0.831	0.831	0.831	0.831	0.834	0.84	0.846	0.858	0.867	0.879	0.891	0.903	0.918	0.93	0.942	0.957	0.969	0.984	0.996	1.008	1.02	1.029	1.041	1.05	1.062	1.074
World excl. China																																2.13	2.916	3	3	3	3	3	3	3	3	3	3	3	3	3	3	3	3	3	3	3	3	3	3	3	3	3	3	3	3	3	3	3	3	3	3	3	2.904	2.814	2.727	2.631	2.538	2.439	2.349	2.256	2.166	2.079	1.998	1.923	1.851	1.785	1.722	1.665	1.611	1.56	1.512	1.47	1.428	1.392	1.356	1.326	1.296	1.269	1.245	1.224	1.203	1.182	1.164	1.146	1.131	1.119	1.107	1.095	1.089	1.083	1.08	1.077	1.077	1.077	1.074	1.074	1.074	1.077	1.077	1.08	1.083	1.086	1.089	1.092	1.095	1.101	1.104	1.113	1.116	1.122	1.125	1.131	1.134	1.143	1.149	1.155	1.164	1.17	1.176	1.179	1.182	1.182	1.185	1.185	1.188	1.191	1.191	1.188	1.185	1.185	1.182	1.179	1.176	1.179	1.182	1.182	1.185	1.188	1.194	1.2	1.206	1.212	1.221	1.227	1.23	1.239	1.245	1.248	1.251	1.254	1.254	1.257	1.257	1.254	1.251	1.251	1.248	1.245	1.242	1.239	1.236	1.23	1.227	1.224	1.221	1.218	1.215	1.215	1.215	1.215	1.215	1.212	1.212	1.209	1.206	1.203	1.197	1.194	1.188	1.182	1.173	1.167	1.155	1.146	1.137	1.131	1.122	1.116	1.107	1.101	1.098	1.092	1.086	1.08	1.074	1.071	1.065	1.059	1.056	1.05	1.047	1.041	1.038	1.035	1.032	1.032	1.032	1.035	1.035	1.038	1.044	1.047	1.053	1.053	1.056	1.056	1.059	1.059	1.059	1.059	1.062	1.065	1.068	1.071	1.071	1.074	1.077	1.08	1.083	1.086	1.089	1.092	1.095	1.095	1.095	1.092	1.089	1.086	1.083	1.08	1.077	1.077	1.077	1.08	1.083	1.086	1.092	1.098	1.104	1.11	1.113	1.119	1.128	1.137	1.143	1.152	1.161	1.167	1.176	1.185	1.197	1.206	1.218	1.23	1.242	1.254	1.266	1.275	1.287	1.293	1.302	1.305	1.308	1.308	1.311	1.311	1.308	1.302	1.299	1.296	1.29	1.284	1.275	1.266	1.26	1.251	1.242	1.236	1.224	1.215	1.206	1.2	1.188	1.179	1.167	1.161	1.152	1.143	1.134	1.128	1.125	1.122	1.119	1.116	1.116	1.116	1.116	1.134	1.152	1.164	1.179	1.191	1.2	1.212	1.203	1.197	1.188	1.182	1.173	1.167	1.161	1.143	1.119	1.098	1.074	1.053	1.035	1.017	1.011	1.011	1.008	1.011	1.014	1.017	1.02	1.026	1.044	1.065	1.086	1.107	1.128	1.143	1.155	1.164	1.167	1.167	1.164	1.161	1.155	1.143	1.128	1.113	1.095	1.077	1.062	1.044	1.029	1.017	1.005	0.993	0.984	0.975	0.966	0.954	0.948	0.939	0.93	0.921	0.912	0.906	0.897	0.888	0.882	0.873	0.867	0.861	0.852	0.849	0.846	0.846	0.843	0.846	0.849	0.855	0.861	0.873	0.882	0.894	0.906	0.921	0.933	0.948	0.96	0.975	0.987	1.002	1.014	1.026	1.038	1.05	1.059	1.071	1.08	1.095
Southern Hemisphere																																																				3	3	3	3	3	3	3	3	3	3	3	3	3	3	3	3	3	3	3	2.91	2.793	2.67	2.565	2.466	2.376	2.292	2.244	2.205	2.19	2.157	2.124	2.097	2.058	2.01	1.956	1.905	1.875	1.845	1.809	1.782	1.746	1.722	1.746	1.779	1.8	1.815	1.839	1.863	1.89	1.872	1.848	1.833	1.824	1.812	1.806	1.794	1.77	1.749	1.725	1.692	1.662	1.632	1.614	1.611	1.617	1.617	1.62	1.632	1.641	1.653	1.659	1.665	1.671	1.674	1.668	1.659	1.65	1.641	1.644	1.641	1.632	1.626	1.617	1.602	1.584	1.56	1.536	1.512	1.488	1.47	1.452	1.428	1.401	1.374	1.353	1.332	1.308	1.284	1.272	1.266	1.257	1.248	1.242	1.239	1.239	1.242	1.245	1.251	1.254	1.254	1.254	1.26	1.257	1.254	1.248	1.245	1.242	1.239	1.23	1.224	1.218	1.209	1.203	1.197	1.191	1.182	1.173	1.164	1.155	1.149	1.14	1.137	1.137	1.14	1.146	1.152	1.155	1.161	1.164	1.167	1.167	1.17	1.173	1.173	1.176	1.17	1.164	1.155	1.143	1.131	1.119	1.11	1.098	1.089	1.08	1.074	1.065	1.056	1.047	1.041	1.032	1.02	1.011	1.005	0.999	0.99	0.987	0.981	0.978	0.975	0.975	0.975	0.978	0.981	0.984	0.993	0.999	1.002	0.999	0.993	0.984	0.975	0.966	0.957	0.951	0.942	0.939	0.936	0.933	0.927	0.924	0.921	0.924	0.933	0.939	0.948	0.957	0.966	0.972	0.975	0.975	0.978	0.975	0.969	0.969	0.966	0.966	0.966	0.975	0.972	0.978	0.978	0.981	0.984	0.978	0.963	0.96	0.963	0.96	0.954	0.957	0.957	0.96	0.963	0.96	0.963	0.969	0.969	0.981	0.993	1.002	1.005	1.011	1.014	1.008	0.999	0.987	0.969	0.957	0.948	0.933	0.924	0.915	0.915	0.918	0.924	0.939	0.954	0.972	0.999	1.02	1.047	1.071	1.092	1.11	1.125	1.134	1.14	1.14	1.14	1.14	1.143	1.146	1.149	1.158	1.17	1.182	1.191	1.197	1.203	1.209	1.215	1.218	1.224	1.227	1.227	1.227	1.224	1.224	1.227	1.224	1.227	1.233	1.236	1.245	1.248	1.245	1.239	1.227	1.215	1.2	1.188	1.176	1.167	1.158	1.149	1.14	1.134	1.125	1.122	1.125	1.143	1.173	1.209	1.245	1.275	1.302	1.317	1.335	1.35	1.359	1.365	1.365	1.365	1.356	1.341	1.317	1.293	1.269	1.248	1.227	1.209	1.191	1.173	1.158	1.143	1.128	1.113	1.098	1.086	1.068	1.056	1.044	1.032	1.02	1.011	1.002	0.996	0.987	0.981	0.975	0.969	0.966	0.966	0.975	0.978	0.984	0.987	0.996	1.005	1.017	1.023	1.035	1.044	1.056	1.068	1.08	1.089	1.098	1.113	1.128	1.143	1.155	1.164	1.17	1.179	1.185	1.188	1.191
Northern Hemisphere																					2.598	2.355	2.334	2.319	2.268	2.184	2.094	2.004	1.92	1.74	1.566	1.431	1.317	1.221	1.14	1.086	1.002	0.918	0.837	0.762	0.693	0.621	0.549	0.552	0.606	0.672	0.762	0.873	0.999	1.146	1.293	1.479	1.677	1.863	2.052	2.229	2.385	2.559	2.697	2.808	2.895	2.967	3	3	3	3	2.973	2.91	2.826	2.751	2.676	2.592	2.505	2.412	2.325	2.238	2.151	2.064	1.983	1.908	1.833	1.767	1.704	1.647	1.593	1.542	1.494	1.452	1.41	1.371	1.335	1.305	1.275	1.245	1.221	1.194	1.17	1.146	1.125	1.104	1.086	1.071	1.056	1.041	1.032	1.023	1.017	1.011	1.008	1.008	1.005	1.005	1.008	1.008	1.008	1.005	1.005	1.005	1.005	1.005	1.002	1.002	1.005	1.005	1.005	1.005	1.008	1.008	1.011	1.014	1.017	1.023	1.029	1.035	1.041	1.047	1.05	1.056	1.062	1.068	1.077	1.083	1.089	1.095	1.101	1.107	1.113	1.119	1.125	1.131	1.14	1.146	1.152	1.161	1.17	1.179	1.188	1.197	1.206	1.212	1.218	1.227	1.236	1.242	1.248	1.254	1.26	1.263	1.263	1.266	1.266	1.266	1.266	1.263	1.263	1.26	1.257	1.257	1.254	1.254	1.254	1.251	1.251	1.248	1.248	1.245	1.239	1.236	1.23	1.227	1.221	1.215	1.209	1.2	1.194	1.185	1.176	1.167	1.155	1.149	1.14	1.134	1.128	1.119	1.116	1.11	1.104	1.101	1.095	1.092	1.086	1.083	1.08	1.077	1.071	1.068	1.065	1.059	1.056	1.053	1.053	1.05	1.05	1.053	1.053	1.056	1.059	1.062	1.068	1.071	1.077	1.08	1.083	1.089	1.092	1.095	1.098	1.104	1.107	1.11	1.116	1.116	1.119	1.122	1.125	1.125	1.128	1.128	1.128	1.125	1.122	1.119	1.116	1.11	1.107	1.104	1.101	1.098	1.101	1.101	1.104	1.11	1.116	1.122	1.128	1.134	1.143	1.152	1.161	1.17	1.179	1.188	1.197	1.206	1.215	1.224	1.233	1.242	1.257	1.269	1.281	1.293	1.302	1.311	1.323	1.332	1.341	1.347	1.35	1.353	1.353	1.356	1.35	1.341	1.335	1.329	1.32	1.311	1.299	1.287	1.275	1.263	1.251	1.239	1.224	1.212	1.203	1.194	1.182	1.17	1.158	1.149	1.14	1.131	1.122	1.113	1.11	1.104	1.101	1.098	1.095	1.095	1.095	1.113	1.131	1.146	1.161	1.173	1.185	1.194	1.185	1.179	1.17	1.161	1.152	1.146	1.137	1.116	1.092	1.068	1.044	1.023	1.002	0.984	0.981	0.978	0.978	0.981	0.984	0.987	0.993	0.999	1.017	1.035	1.053	1.074	1.092	1.104	1.116	1.122	1.125	1.122	1.119	1.113	1.104	1.095	1.08	1.062	1.047	1.029	1.014	0.996	0.984	0.969	0.957	0.948	0.939	0.93	0.921	0.912	0.903	0.897	0.888	0.882	0.873	0.867	0.858	0.849	0.843	0.834	0.828	0.819	0.813	0.807	0.804	0.801	0.798	0.798	0.801	0.807	0.813	0.822	0.831	0.843	0.855	0.867	0.882	0.894	0.909	0.921	0.936	0.948	0.96	0.972	0.984	0.993	1.005	1.017	1.029	1.044
Northern Hemisphere excl. China																																2.22	3	3	3	3	3	3	3	3	3	3	3	3	3	3	3	3	3	3	3	3	3	3	3	3	3	3	3	3	3	3	3	3	3	3	3	2.994	2.895	2.805	2.721	2.628	2.532	2.436	2.343	2.253	2.163	2.076	1.992	1.914	1.839	1.773	1.71	1.653	1.596	1.545	1.497	1.455	1.413	1.374	1.338	1.308	1.278	1.248	1.221	1.197	1.173	1.149	1.128	1.107	1.089	1.071	1.056	1.044	1.032	1.023	1.017	1.014	1.011	1.008	1.008	1.008	1.008	1.008	1.008	1.008	1.008	1.005	1.005	1.005	1.005	1.005	1.005	1.008	1.008	1.008	1.008	1.008	1.011	1.014	1.02	1.023	1.029	1.035	1.041	1.047	1.053	1.056	1.062	1.068	1.077	1.083	1.092	1.095	1.104	1.11	1.116	1.119	1.125	1.134	1.14	1.146	1.155	1.164	1.17	1.179	1.188	1.197	1.206	1.215	1.221	1.23	1.239	1.245	1.251	1.257	1.26	1.266	1.266	1.266	1.269	1.269	1.266	1.266	1.266	1.263	1.26	1.257	1.257	1.257	1.257	1.254	1.254	1.251	1.251	1.245	1.242	1.236	1.233	1.23	1.224	1.218	1.212	1.203	1.194	1.188	1.176	1.167	1.158	1.149	1.143	1.137	1.131	1.122	1.119	1.113	1.107	1.104	1.098	1.095	1.092	1.086	1.083	1.08	1.077	1.074	1.068	1.065	1.062	1.059	1.056	1.056	1.056	1.056	1.059	1.059	1.062	1.068	1.071	1.074	1.08	1.083	1.089	1.092	1.098	1.101	1.104	1.107	1.11	1.116	1.119	1.122	1.125	1.128	1.131	1.131	1.131	1.131	1.131	1.131	1.128	1.125	1.122	1.116	1.113	1.11	1.107	1.104	1.104	1.107	1.11	1.116	1.122	1.128	1.134	1.143	1.149	1.158	1.167	1.176	1.185	1.194	1.203	1.212	1.221	1.233	1.242	1.251	1.263	1.278	1.287	1.299	1.311	1.32	1.332	1.341	1.35	1.356	1.359	1.362	1.365	1.365	1.359	1.353	1.347	1.341	1.332	1.32	1.308	1.296	1.284	1.275	1.263	1.251	1.236	1.224	1.215	1.206	1.194	1.182	1.17	1.161	1.152	1.143	1.134	1.125	1.119	1.116	1.113	1.11	1.107	1.107	1.107	1.125	1.143	1.158	1.173	1.188	1.197	1.209	1.2	1.194	1.185	1.176	1.167	1.161	1.152	1.131	1.107	1.083	1.059	1.038	1.017	0.996	0.993	0.993	0.993	0.996	0.999	1.002	1.008	1.014	1.032	1.05	1.071	1.092	1.107	1.122	1.134	1.14	1.143	1.14	1.137	1.131	1.122	1.113	1.098	1.08	1.065	1.047	1.032	1.014	0.999	0.987	0.975	0.966	0.954	0.948	0.939	0.93	0.921	0.912	0.906	0.897	0.891	0.882	0.876	0.867	0.858	0.852	0.843	0.837	0.828	0.825	0.819	0.816	0.816	0.816	0.819	0.822	0.828	0.837	0.849	0.861	0.873	0.888	0.9	0.915	0.927	0.942	0.957	0.969	0.981	0.993	1.005	1.017	1.026	1.038	1.05	1.068
East Asia and Pacific																					2.598	2.355	2.334	2.322	2.268	2.187	2.097	2.007	1.92	1.743	1.569	1.431	1.317	1.218	1.137	1.08	0.993	0.906	0.816	0.732	0.648	0.558	0.453	0.42	0.42	0.417	0.42	0.435	0.453	0.465	0.474	0.477	0.48	0.474	0.465	0.45	0.435	0.423	0.411	0.411	0.423	0.444	0.486	0.537	0.606	0.69	0.789	0.891	0.993	1.089	1.179	1.254	1.32	1.362	1.383	1.395	1.395	1.386	1.374	1.356	1.341	1.326	1.314	1.302	1.29	1.278	1.272	1.272	1.272	1.278	1.284	1.29	1.296	1.296	1.287	1.278	1.26	1.239	1.215	1.188	1.161	1.131	1.104	1.077	1.05	1.026	1.005	0.981	0.966	0.951	0.939	0.933	0.93	0.933	0.939	0.945	0.948	0.951	0.951	0.948	0.945	0.948	0.948	0.951	0.954	0.957	0.963	0.963	0.972	0.978	0.993	1.008	1.026	1.047	1.068	1.08	1.092	1.098	1.104	1.11	1.116	1.122	1.125	1.131	1.131	1.131	1.128	1.119	1.113	1.11	1.11	1.11	1.11	1.11	1.11	1.11	1.11	1.107	1.107	1.11	1.116	1.128	1.14	1.155	1.173	1.2	1.23	1.257	1.29	1.329	1.362	1.389	1.407	1.413	1.413	1.407	1.398	1.389	1.383	1.374	1.365	1.362	1.353	1.344	1.335	1.329	1.323	1.323	1.32	1.323	1.335	1.35	1.365	1.386	1.404	1.431	1.449	1.458	1.464	1.461	1.452	1.446	1.431	1.41	1.389	1.368	1.347	1.323	1.293	1.263	1.236	1.215	1.191	1.17	1.152	1.131	1.119	1.107	1.095	1.083	1.071	1.065	1.062	1.059	1.05	1.038	1.032	1.023	1.014	1.005	0.996	0.987	0.984	0.984	0.987	0.987	0.993	0.999	1.011	1.023	1.032	1.041	1.053	1.068	1.077	1.086	1.089	1.092	1.089	1.083	1.074	1.065	1.056	1.05	1.044	1.041	1.038	1.035	1.035	1.035	1.038	1.041	1.044	1.05	1.059	1.065	1.068	1.071	1.071	1.074	1.071	1.071	1.068	1.065	1.059	1.053	1.047	1.041	1.032	1.023	1.02	1.014	1.008	0.999	0.993	0.987	0.981	0.972	0.966	0.963	0.963	0.966	0.969	0.972	0.978	0.984	0.993	1.005	1.017	1.032	1.047	1.065	1.083	1.095	1.104	1.116	1.125	1.137	1.146	1.155	1.161	1.167	1.173	1.176	1.179	1.182	1.185	1.185	1.185	1.185	1.182	1.176	1.173	1.167	1.164	1.164	1.158	1.155	1.152	1.149	1.143	1.14	1.14	1.14	1.14	1.143	1.143	1.146	1.146	1.146	1.143	1.14	1.134	1.131	1.131	1.128	1.125	1.122	1.119	1.116	1.116	1.119	1.125	1.137	1.155	1.176	1.194	1.212	1.227	1.242	1.257	1.269	1.281	1.287	1.293	1.293	1.287	1.275	1.26	1.245	1.227	1.212	1.197	1.182	1.17	1.158	1.146	1.134	1.119	1.107	1.092	1.077	1.062	1.047	1.029	1.011	0.993	0.972	0.951	0.927	0.903	0.882	0.861	0.846	0.831	0.819	0.813	0.807	0.807	0.807	0.81	0.813	0.816	0.825	0.831	0.831	0.834	0.834	0.831	0.831	0.831	0.828	0.825	0.825	0.825	0.825	0.828	0.831	0.84	0.852
East Asia and Pacific excl. China																																2.565	3	3	3	3	3	3	3	3	3	3	3	3	3	2.997	2.727	2.484	2.244	2.064	1.905	1.767	1.647	1.548	1.464	1.389	1.32	1.269	1.224	1.209	1.224	1.257	1.326	1.407	1.503	1.608	1.713	1.791	1.851	1.896	1.92	1.926	1.923	1.893	1.848	1.803	1.752	1.698	1.65	1.602	1.563	1.527	1.494	1.464	1.437	1.416	1.395	1.383	1.374	1.368	1.368	1.368	1.368	1.365	1.353	1.341	1.32	1.296	1.269	1.239	1.209	1.179	1.149	1.122	1.095	1.068	1.044	1.02	1.002	0.984	0.969	0.96	0.957	0.96	0.963	0.966	0.969	0.969	0.969	0.966	0.96	0.96	0.96	0.963	0.966	0.969	0.972	0.972	0.981	0.987	1.002	1.017	1.035	1.053	1.077	1.086	1.098	1.104	1.107	1.113	1.119	1.125	1.131	1.134	1.134	1.134	1.128	1.119	1.11	1.107	1.104	1.104	1.104	1.104	1.104	1.104	1.104	1.101	1.104	1.107	1.113	1.128	1.14	1.155	1.173	1.203	1.233	1.26	1.293	1.335	1.368	1.395	1.413	1.419	1.419	1.41	1.398	1.389	1.386	1.374	1.362	1.359	1.35	1.338	1.329	1.323	1.314	1.311	1.308	1.311	1.323	1.335	1.353	1.374	1.392	1.419	1.44	1.452	1.458	1.458	1.452	1.449	1.434	1.416	1.395	1.377	1.356	1.332	1.302	1.272	1.245	1.224	1.2	1.179	1.161	1.14	1.128	1.116	1.104	1.092	1.08	1.074	1.071	1.065	1.056	1.047	1.041	1.032	1.023	1.011	1.002	0.993	0.99	0.99	0.993	0.993	0.999	1.005	1.017	1.026	1.035	1.047	1.059	1.071	1.083	1.089	1.095	1.095	1.092	1.089	1.077	1.071	1.059	1.053	1.047	1.044	1.041	1.038	1.038	1.038	1.041	1.044	1.05	1.053	1.062	1.068	1.071	1.074	1.074	1.077	1.077	1.074	1.071	1.068	1.062	1.056	1.05	1.044	1.035	1.026	1.023	1.017	1.011	1.002	0.996	0.99	0.984	0.975	0.969	0.966	0.966	0.969	0.972	0.975	0.981	0.987	0.996	1.008	1.023	1.035	1.05	1.068	1.086	1.101	1.11	1.119	1.131	1.143	1.152	1.158	1.164	1.17	1.176	1.179	1.182	1.185	1.188	1.188	1.188	1.185	1.182	1.179	1.176	1.17	1.167	1.167	1.161	1.158	1.155	1.152	1.149	1.146	1.143	1.146	1.146	1.149	1.149	1.152	1.152	1.152	1.149	1.146	1.143	1.14	1.137	1.137	1.134	1.131	1.128	1.125	1.125	1.128	1.134	1.146	1.164	1.185	1.203	1.221	1.236	1.251	1.266	1.278	1.29	1.296	1.302	1.302	1.296	1.284	1.269	1.251	1.236	1.218	1.203	1.191	1.179	1.167	1.155	1.143	1.128	1.116	1.101	1.086	1.071	1.056	1.041	1.023	1.005	0.984	0.963	0.939	0.912	0.891	0.873	0.855	0.84	0.828	0.822	0.819	0.816	0.816	0.819	0.822	0.828	0.834	0.84	0.84	0.843	0.843	0.84	0.84	0.84	0.837	0.834	0.834	0.834	0.834	0.837	0.84	0.849	0.861
Eastern Europe and Central Asia																																																					3	3	3	3	3	3	3	3	3	3	3	3	3	3	3	3	3	3	3	3	3	3	3	3	3	2.892	2.796	2.712	2.637	2.571	2.505	2.436	2.367	2.307	2.244	2.181	2.127	2.07	2.022	1.968	1.911	1.857	1.803	1.746	1.692	1.641	1.593	1.551	1.512	1.482	1.455	1.434	1.416	1.404	1.395	1.389	1.383	1.377	1.371	1.365	1.359	1.347	1.335	1.317	1.299	1.278	1.257	1.23	1.206	1.179	1.152	1.131	1.107	1.086	1.068	1.053	1.038	1.026	1.017	1.008	1.002	0.996	0.996	0.996	0.996	0.999	0.999	1.002	1.005	1.008	1.011	1.014	1.02	1.023	1.029	1.035	1.038	1.041	1.044	1.044	1.044	1.044	1.041	1.041	1.041	1.038	1.035	1.032	1.026	1.035	1.044	1.056	1.065	1.077	1.089	1.098	1.092	1.089	1.086	1.083	1.08	1.08	1.08	1.068	1.056	1.044	1.038	1.038	1.032	1.029	1.038	1.05	1.056	1.056	1.056	1.053	1.05	1.05	1.044	1.041	1.032	1.023	1.014	1.005	1.002	0.993	0.987	0.993	0.993	0.993	0.993	0.99	0.99	0.99	0.99	0.987	0.984	0.981	0.978	0.972	0.966	0.96	0.96	0.957	0.957	0.957	0.954	0.954	0.957	0.957	0.96	0.96	0.966	0.969	0.975	0.978	0.984	0.987	0.993	0.999	1.008	1.017	1.023	1.032	1.041	1.05	1.056	1.065	1.071	1.08	1.089	1.098	1.104	1.113	1.119	1.125	1.134	1.14	1.149	1.158	1.167	1.176	1.185	1.2	1.212	1.227	1.242	1.26	1.281	1.299	1.32	1.338	1.356	1.371	1.386	1.398	1.41	1.422	1.431	1.437	1.443	1.449	1.452	1.458	1.461	1.464	1.467	1.467	1.467	1.467	1.467	1.467	1.467	1.464	1.464	1.464	1.464	1.464	1.464	1.461	1.461	1.458	1.452	1.449	1.44	1.434	1.425	1.419	1.413	1.404	1.398	1.392	1.386	1.38	1.374	1.371	1.368	1.371	1.383	1.395	1.413	1.428	1.446	1.461	1.47	1.47	1.47	1.467	1.461	1.455	1.449	1.563	1.656	1.728	1.776	1.803	1.815	1.815	1.695	1.599	1.521	1.458	1.404	1.359	1.317	1.23	1.149	1.071	0.996	0.921	0.843	0.759	0.759	0.756	0.753	0.75	0.747	0.744	0.744	0.744	0.744	0.747	0.75	0.753	0.759	0.762	0.765	0.771	0.78	0.789	0.795	0.801	0.807	0.813	0.819	0.822	0.825	0.825	0.828	0.831	0.834	0.837	0.837	0.84	0.843	0.846	0.849	0.855	0.864	0.873	0.882	0.891	0.903	0.912	0.921	0.93	0.939	0.948	0.954	0.963	0.969	0.975	0.981	0.987	0.993	1.002	1.008	1.02	1.029	1.041	1.056	1.071	1.086	1.101	1.119	1.14	1.158	1.176	1.197	1.215	1.23	1.242	1.254	1.266	1.278	1.29	1.305	1.317
Western Europe																																				3	3	3	3	3	3	3	3	3	3	3	3	3	3	3	3	3	3	3	3	3	3	3	3	3	3	3	3	3	3	2.982	2.886	2.778	2.661	2.559	2.457	2.349	2.247	2.145	2.046	1.956	1.866	1.782	1.704	1.632	1.56	1.5	1.446	1.395	1.344	1.305	1.269	1.233	1.197	1.167	1.134	1.104	1.074	1.038	1.008	0.972	0.942	0.912	0.879	0.843	0.813	0.78	0.753	0.723	0.696	0.669	0.654	0.645	0.633	0.627	0.624	0.618	0.615	0.615	0.606	0.6	0.597	0.597	0.597	0.594	0.591	0.591	0.591	0.588	0.582	0.576	0.573	0.573	0.576	0.576	0.579	0.588	0.594	0.597	0.603	0.603	0.603	0.606	0.609	0.618	0.633	0.639	0.645	0.651	0.657	0.66	0.666	0.678	0.696	0.714	0.729	0.747	0.762	0.774	0.777	0.786	0.795	0.807	0.816	0.825	0.831	0.831	0.828	0.825	0.822	0.816	0.813	0.81	0.807	0.81	0.807	0.807	0.807	0.81	0.819	0.831	0.846	0.873	0.897	0.924	0.954	0.987	1.02	1.056	1.095	1.131	1.164	1.197	1.227	1.26	1.29	1.317	1.341	1.362	1.38	1.407	1.431	1.449	1.467	1.482	1.491	1.5	1.497	1.497	1.5	1.503	1.512	1.518	1.521	1.521	1.521	1.518	1.518	1.515	1.512	1.509	1.512	1.506	1.503	1.5	1.494	1.488	1.482	1.476	1.473	1.464	1.458	1.452	1.446	1.446	1.443	1.443	1.443	1.446	1.449	1.449	1.449	1.446	1.446	1.449	1.452	1.458	1.461	1.461	1.464	1.467	1.467	1.467	1.467	1.464	1.458	1.446	1.437	1.425	1.413	1.404	1.401	1.401	1.407	1.413	1.425	1.446	1.47	1.488	1.512	1.536	1.563	1.59	1.62	1.644	1.665	1.689	1.707	1.725	1.743	1.761	1.776	1.782	1.8	1.815	1.824	1.83	1.833	1.827	1.821	1.815	1.803	1.779	1.752	1.725	1.701	1.677	1.638	1.596	1.563	1.53	1.491	1.455	1.419	1.38	1.35	1.32	1.29	1.26	1.23	1.2	1.179	1.155	1.128	1.104	1.08	1.059	1.041	1.023	1.002	0.984	0.969	0.951	0.939	0.93	0.921	0.918	0.915	0.915	0.921	0.93	0.939	0.951	0.969	0.987	1.011	1.035	1.059	1.08	1.107	1.131	1.158	1.182	1.197	1.206	1.209	1.212	1.215	1.221	1.224	1.23	1.236	1.245	1.254	1.263	1.269	1.281	1.302	1.332	1.362	1.389	1.413	1.428	1.434	1.434	1.428	1.419	1.41	1.395	1.383	1.368	1.35	1.326	1.305	1.281	1.263	1.242	1.227	1.215	1.203	1.194	1.185	1.176	1.167	1.155	1.146	1.137	1.125	1.113	1.101	1.089	1.08	1.068	1.056	1.044	1.032	1.023	1.014	1.008	1.005	1.005	1.005	1.008	1.017	1.029	1.044	1.062	1.083	1.107	1.131	1.146	1.164	1.182	1.197	1.209	1.224	1.236	1.257	1.275	1.293	1.311	1.329	1.347	1.368	1.398
Latin America and Caribbean																																																				3	3	3	3	3	3	3	3	3	3	3	3	3	3	3	3	3	3	3	3	2.946	2.856	2.766	2.676	2.598	2.514	2.475	2.445	2.442	2.412	2.37	2.334	2.271	2.202	2.127	2.055	2.004	1.962	1.917	1.881	1.839	1.812	1.83	1.857	1.872	1.878	1.893	1.908	1.926	1.905	1.875	1.857	1.845	1.83	1.824	1.806	1.782	1.761	1.734	1.701	1.671	1.641	1.62	1.614	1.614	1.611	1.611	1.62	1.626	1.635	1.641	1.644	1.65	1.653	1.65	1.644	1.638	1.632	1.635	1.635	1.626	1.62	1.608	1.593	1.578	1.554	1.53	1.506	1.482	1.464	1.446	1.425	1.395	1.371	1.35	1.329	1.308	1.287	1.275	1.269	1.26	1.254	1.251	1.248	1.251	1.251	1.254	1.257	1.26	1.26	1.26	1.263	1.257	1.251	1.245	1.239	1.233	1.227	1.215	1.209	1.2	1.191	1.182	1.176	1.167	1.161	1.152	1.146	1.14	1.137	1.131	1.131	1.137	1.143	1.152	1.161	1.17	1.179	1.188	1.197	1.203	1.209	1.218	1.221	1.224	1.224	1.221	1.215	1.206	1.197	1.188	1.179	1.173	1.167	1.161	1.158	1.149	1.143	1.137	1.131	1.122	1.11	1.101	1.092	1.086	1.077	1.071	1.065	1.059	1.05	1.044	1.044	1.041	1.041	1.041	1.047	1.047	1.05	1.044	1.035	1.026	1.017	1.005	0.996	0.99	0.981	0.975	0.972	0.969	0.963	0.957	0.954	0.957	0.963	0.966	0.972	0.981	0.987	0.993	0.996	0.996	0.999	0.999	0.993	0.993	0.993	0.996	1.002	1.014	1.017	1.026	1.035	1.041	1.044	1.038	1.026	1.023	1.026	1.023	1.017	1.014	1.011	1.011	1.011	1.002	1.002	1.002	1.008	1.02	1.032	1.044	1.053	1.062	1.068	1.071	1.065	1.056	1.044	1.035	1.026	1.014	1.002	0.996	0.993	0.996	0.999	1.008	1.02	1.029	1.047	1.062	1.08	1.095	1.107	1.119	1.134	1.143	1.152	1.158	1.164	1.17	1.179	1.188	1.197	1.212	1.23	1.245	1.257	1.269	1.278	1.284	1.287	1.287	1.287	1.284	1.281	1.278	1.272	1.269	1.266	1.266	1.266	1.269	1.272	1.278	1.281	1.281	1.275	1.26	1.248	1.233	1.221	1.212	1.2	1.191	1.179	1.167	1.155	1.143	1.137	1.14	1.152	1.182	1.218	1.254	1.287	1.317	1.338	1.362	1.386	1.407	1.422	1.431	1.443	1.446	1.437	1.419	1.401	1.383	1.365	1.347	1.332	1.311	1.293	1.275	1.257	1.239	1.218	1.194	1.179	1.155	1.14	1.122	1.107	1.095	1.083	1.071	1.065	1.053	1.047	1.041	1.035	1.035	1.032	1.041	1.044	1.047	1.05	1.059	1.068	1.077	1.086	1.098	1.107	1.122	1.134	1.149	1.161	1.176	1.194	1.212	1.23	1.245	1.257	1.269	1.281	1.29	1.296	1.299
Middle East and North Africa																																						3	3	3	3	3	3	3	3	3	3	3	3	3	3	3	2.943	2.802	2.691	2.583	2.472	2.37	2.268	2.163	2.073	2.007	1.962	1.959	1.974	2.004	2.052	2.1	2.145	2.181	2.187	2.181	2.154	2.115	2.07	2.016	1.95	1.878	1.803	1.728	1.659	1.59	1.527	1.467	1.416	1.368	1.329	1.296	1.263	1.239	1.218	1.206	1.2	1.197	1.2	1.203	1.206	1.209	1.212	1.212	1.209	1.209	1.203	1.2	1.2	1.203	1.206	1.212	1.224	1.236	1.254	1.272	1.29	1.311	1.332	1.353	1.374	1.395	1.413	1.425	1.437	1.443	1.446	1.443	1.434	1.419	1.401	1.38	1.362	1.341	1.326	1.311	1.299	1.29	1.281	1.275	1.269	1.263	1.26	1.257	1.26	1.26	1.263	1.263	1.263	1.26	1.26	1.254	1.251	1.248	1.242	1.233	1.224	1.215	1.209	1.2	1.194	1.188	1.182	1.176	1.17	1.161	1.155	1.149	1.146	1.143	1.143	1.14	1.137	1.134	1.128	1.122	1.116	1.11	1.101	1.092	1.083	1.074	1.065	1.053	1.041	1.032	1.023	1.014	1.008	1.002	0.999	0.993	0.99	0.99	0.987	0.984	0.978	0.975	0.969	0.963	0.957	0.951	0.945	0.942	0.939	0.936	0.936	0.936	0.939	0.942	0.948	0.96	0.972	0.987	0.999	1.014	1.023	1.032	1.038	1.044	1.044	1.047	1.047	1.047	1.044	1.044	1.041	1.038	1.035	1.032	1.035	1.038	1.044	1.053	1.065	1.08	1.095	1.11	1.125	1.137	1.155	1.17	1.182	1.194	1.206	1.215	1.221	1.224	1.227	1.23	1.233	1.239	1.245	1.251	1.251	1.248	1.248	1.245	1.239	1.233	1.224	1.221	1.215	1.206	1.197	1.182	1.167	1.155	1.14	1.128	1.116	1.104	1.092	1.086	1.077	1.071	1.062	1.059	1.053	1.056	1.053	1.056	1.062	1.068	1.077	1.086	1.098	1.107	1.116	1.128	1.137	1.149	1.161	1.17	1.182	1.194	1.206	1.215	1.221	1.23	1.236	1.239	1.242	1.245	1.245	1.245	1.239	1.236	1.23	1.224	1.215	1.206	1.194	1.182	1.17	1.161	1.149	1.14	1.128	1.119	1.11	1.098	1.089	1.077	1.068	1.059	1.047	1.035	1.023	1.011	0.996	0.981	0.963	0.948	0.933	0.921	0.909	0.897	0.888	0.882	0.876	0.87	0.87	0.873	0.876	0.885	0.894	0.903	0.912	0.924	0.936	0.951	0.966	0.981	0.999	1.017	1.035	1.053	1.074	1.095	1.113	1.134	1.152	1.167	1.182	1.191	1.2	1.203	1.206	1.203	1.197	1.188	1.176	1.164	1.149	1.134	1.119	1.107	1.092	1.077	1.068	1.059	1.05	1.044	1.038	1.035	1.038	1.041	1.041	1.044	1.047	1.05	1.05	1.053	1.053	1.056	1.056	1.059	1.059	1.059	1.059	1.062	1.065	1.068	1.074	1.08	1.089	1.098	1.107	1.113	1.122	1.134	1.143	1.155	1.164	1.173	1.179	1.182	1.185	1.188	1.185	1.185	1.185	1.182
South Asia																																																								3	3	3	3	3	3	3	3	3	3	3	2.928	2.754	2.658	2.598	2.637	2.712	2.676	2.691	2.772	2.88	2.916	2.856	2.769	2.739	2.673	2.583	2.49	2.433	2.382	2.325	2.274	2.244	2.217	2.184	2.151	2.127	2.112	2.091	2.061	2.028	1.989	1.953	1.92	1.89	1.866	1.845	1.83	1.827	1.833	1.83	1.83	1.83	1.827	1.83	1.827	1.809	1.788	1.77	1.74	1.713	1.686	1.659	1.641	1.632	1.626	1.626	1.626	1.626	1.623	1.614	1.602	1.593	1.587	1.581	1.578	1.578	1.584	1.59	1.593	1.593	1.593	1.593	1.587	1.581	1.575	1.569	1.554	1.539	1.53	1.521	1.506	1.491	1.473	1.461	1.449	1.431	1.416	1.401	1.386	1.371	1.359	1.35	1.338	1.326	1.317	1.308	1.302	1.29	1.281	1.278	1.275	1.269	1.266	1.263	1.263	1.263	1.26	1.257	1.257	1.257	1.257	1.263	1.266	1.272	1.278	1.284	1.293	1.305	1.317	1.329	1.341	1.35	1.359	1.365	1.371	1.374	1.374	1.371	1.368	1.362	1.353	1.347	1.335	1.326	1.317	1.308	1.302	1.296	1.287	1.281	1.272	1.263	1.251	1.245	1.236	1.227	1.221	1.212	1.206	1.2	1.188	1.182	1.176	1.173	1.17	1.17	1.173	1.176	1.179	1.182	1.185	1.191	1.194	1.2	1.206	1.209	1.215	1.218	1.221	1.221	1.221	1.218	1.215	1.212	1.206	1.2	1.191	1.182	1.173	1.161	1.146	1.131	1.116	1.101	1.089	1.074	1.062	1.05	1.038	1.026	1.017	1.005	0.996	0.987	0.981	0.975	0.969	0.963	0.957	0.951	0.945	0.939	0.933	0.924	0.918	0.912	0.906	0.9	0.894	0.888	0.879	0.87	0.861	0.852	0.843	0.837	0.828	0.822	0.816	0.813	0.813	0.813	0.813	0.816	0.822	0.825	0.834	0.843	0.855	0.864	0.873	0.885	0.891	0.894	0.894	0.894	0.894	0.894	0.897	0.9	0.903	0.909	0.918	0.924	0.93	0.936	0.942	0.951	0.957	0.963	0.966	0.966	0.966	0.963	0.954	0.945	0.933	0.924	0.912	0.9	0.891	0.879	0.87	0.861	0.852	0.843	0.834	0.825	0.819	0.81	0.801	0.795	0.792	0.786	0.78	0.777	0.774	0.771	0.765	0.759	0.762	0.762	0.762	0.762	0.765	0.768	0.768	0.771	0.777	0.78	0.783	0.789	0.801	0.819	0.819	0.822	0.822	0.822	0.822	0.813	0.813	0.813	0.81	0.807	0.807	0.807	0.807	0.798	0.801	0.804	0.81	0.813	0.816	0.819	0.822	0.822	0.822	0.825	0.825	0.831	0.831	0.831	0.831	0.834	0.834	0.84	0.84	0.849	0.861	0.873	0.888	0.903	0.918	0.933	0.954	0.972	0.993	1.014	1.035	1.056	1.074	1.089	1.104	1.119	1.131	1.146	1.158	1.173	1.188	1.206	1.224	1.248	1.272	1.302
Eastern and Southern Africa																																																														3	3	3	3	3	3	3	3	3	2.847	2.547	2.274	2.1	1.962	1.857	1.767	1.704	1.629	1.554	1.479	1.413	1.377	1.374	1.38	1.416	1.497	1.59	1.674	1.734	1.785	1.812	1.842	1.845	1.83	1.806	1.782	1.752	1.737	1.707	1.674	1.653	1.647	1.65	1.653	1.644	1.644	1.653	1.671	1.686	1.704	1.728	1.755	1.782	1.803	1.809	1.83	1.848	1.848	1.845	1.857	1.86	1.863	1.848	1.833	1.803	1.791	1.776	1.764	1.761	1.752	1.743	1.743	1.731	1.725	1.725	1.716	1.713	1.707	1.701	1.689	1.671	1.65	1.635	1.626	1.617	1.605	1.602	1.593	1.578	1.569	1.554	1.542	1.533	1.527	1.53	1.539	1.548	1.554	1.557	1.566	1.569	1.575	1.584	1.596	1.605	1.617	1.626	1.629	1.638	1.644	1.647	1.65	1.65	1.641	1.635	1.623	1.605	1.584	1.563	1.539	1.509	1.482	1.452	1.425	1.395	1.365	1.335	1.305	1.272	1.245	1.212	1.185	1.155	1.128	1.104	1.077	1.047	1.02	0.99	0.963	0.939	0.912	0.888	0.861	0.837	0.813	0.789	0.768	0.747	0.732	0.72	0.711	0.702	0.696	0.69	0.684	0.687	0.687	0.69	0.69	0.696	0.699	0.699	0.696	0.693	0.69	0.69	0.684	0.678	0.672	0.666	0.663	0.663	0.663	0.663	0.66	0.66	0.66	0.663	0.663	0.663	0.669	0.678	0.687	0.696	0.705	0.714	0.72	0.729	0.738	0.75	0.759	0.771	0.78	0.792	0.804	0.813	0.819	0.825	0.834	0.843	0.858	0.876	0.891	0.909	0.927	0.945	0.966	0.981	0.993	1.008	1.023	1.038	1.053	1.065	1.071	1.08	1.083	1.083	1.086	1.086	1.08	1.08	1.077	1.071	1.065	1.059	1.056	1.053	1.05	1.047	1.047	1.05	1.053	1.056	1.056	1.062	1.071	1.08	1.089	1.098	1.107	1.119	1.131	1.143	1.155	1.161	1.17	1.176	1.185	1.188	1.191	1.191	1.191	1.191	1.194	1.197	1.203	1.209	1.218	1.23	1.245	1.266	1.293	1.32	1.353	1.383	1.413	1.44	1.458	1.47	1.482	1.488	1.494	1.5	1.506	1.512	1.518	1.518	1.509	1.494	1.476	1.461	1.452	1.443	1.437	1.431	1.428	1.431	1.431	1.431	1.431	1.437	1.452	1.464	1.47	1.467	1.458	1.44	1.416	1.386	1.353	1.32	1.284	1.245	1.209	1.17	1.128	1.086	1.044	1.005	0.966	0.93	0.897	0.867	0.84	0.81	0.783	0.759	0.735	0.708	0.684	0.66	0.639	0.618	0.6	0.582	0.573	0.564	0.555	0.549	0.546	0.546	0.549	0.552	0.561	0.567	0.576	0.585	0.594	0.603	0.615	0.627	0.636	0.648	0.66	0.669	0.678	0.687	0.693	0.702	0.708	0.72	0.732	0.747	0.765	0.783	0.798	0.819
West and Central Africa																																																												3	3	3	3	3	3	3	3	3	3	3	2.967	2.835	2.76	2.673	2.577	2.475	2.382	2.286	2.211	2.118	2.046	1.977	1.911	1.854	1.794	1.734	1.674	1.632	1.602	1.578	1.545	1.533	1.524	1.539	1.539	1.545	1.551	1.566	1.587	1.617	1.626	1.647	1.638	1.653	1.662	1.671	1.671	1.695	1.71	1.728	1.731	1.734	1.725	1.71	1.674	1.638	1.599	1.557	1.515	1.476	1.443	1.404	1.371	1.344	1.32	1.299	1.281	1.254	1.248	1.248	1.248	1.251	1.251	1.254	1.257	1.263	1.263	1.26	1.257	1.254	1.257	1.263	1.26	1.251	1.248	1.26	1.272	1.287	1.296	1.311	1.338	1.359	1.368	1.365	1.365	1.362	1.356	1.344	1.326	1.302	1.275	1.251	1.227	1.206	1.173	1.143	1.122	1.116	1.11	1.101	1.092	1.092	1.092	1.092	1.074	1.059	1.05	1.038	1.029	1.023	1.02	1.011	1.002	0.984	0.981	0.969	0.963	0.963	0.975	0.987	0.99	0.993	0.999	0.993	0.987	0.972	0.96	0.96	0.948	0.933	0.924	0.909	0.897	0.882	0.867	0.852	0.834	0.825	0.819	0.816	0.81	0.804	0.804	0.804	0.798	0.798	0.795	0.795	0.795	0.795	0.801	0.801	0.798	0.798	0.795	0.792	0.789	0.786	0.783	0.783	0.783	0.786	0.792	0.795	0.798	0.804	0.81	0.813	0.804	0.798	0.789	0.786	0.783	0.777	0.765	0.765	0.762	0.756	0.753	0.75	0.744	0.744	0.753	0.762	0.771	0.78	0.786	0.795	0.804	0.81	0.825	0.84	0.861	0.882	0.909	0.936	0.969	1.002	1.038	1.077	1.119	1.161	1.203	1.242	1.281	1.317	1.362	1.41	1.452	1.491	1.524	1.566	1.602	1.626	1.641	1.644	1.641	1.635	1.62	1.602	1.575	1.548	1.524	1.5	1.47	1.443	1.416	1.392	1.365	1.341	1.323	1.308	1.296	1.284	1.275	1.272	1.269	1.266	1.269	1.266	1.269	1.269	1.272	1.272	1.272	1.269	1.266	1.269	1.266	1.263	1.26	1.254	1.257	1.257	1.257	1.257	1.257	1.257	1.254	1.248	1.242	1.23	1.215	1.197	1.182	1.164	1.143	1.119	1.092	1.062	1.029	0.999	0.969	0.942	0.915	0.894	0.873	0.858	0.843	0.831	0.822	0.816	0.813	0.822	0.837	0.855	0.876	0.897	0.918	0.939	0.96	0.981	0.996	1.008	1.017	1.029	1.038	1.047	1.047	1.053	1.05	1.056	1.056	1.053	1.047	1.044	1.035	1.035	1.032	1.032	1.032	1.026	1.017	1.011	1.002	0.99	0.978	0.972	0.963	0.954	0.948	0.939	0.933	0.933	0.924	0.915	0.912	0.903	0.894	0.885	0.879	0.876	0.873	0.87	0.87	0.867	0.867	0.861	0.852	0.855	0.852	0.855	0.864	0.873	0.891	0.906	0.921	0.936	0.945	0.957
SubSaharan Africa																																																										3	3	3	3	3	3	3	3	3	3	3	3	3	2.916	2.706	2.538	2.415	2.304	2.205	2.118	2.046	1.977	1.899	1.833	1.773	1.728	1.698	1.665	1.641	1.626	1.626	1.629	1.629	1.623	1.623	1.629	1.644	1.644	1.641	1.638	1.638	1.647	1.653	1.647	1.65	1.641	1.653	1.659	1.662	1.662	1.68	1.695	1.713	1.722	1.734	1.737	1.737	1.722	1.701	1.686	1.665	1.638	1.614	1.602	1.581	1.566	1.551	1.536	1.518	1.506	1.491	1.488	1.491	1.491	1.494	1.497	1.494	1.497	1.503	1.503	1.503	1.503	1.503	1.5	1.494	1.485	1.476	1.473	1.473	1.476	1.479	1.479	1.476	1.482	1.482	1.476	1.47	1.467	1.47	1.473	1.473	1.47	1.464	1.461	1.455	1.452	1.455	1.452	1.452	1.458	1.467	1.473	1.479	1.485	1.494	1.5	1.503	1.497	1.491	1.482	1.473	1.458	1.443	1.428	1.407	1.386	1.362	1.341	1.32	1.296	1.269	1.248	1.224	1.2	1.176	1.155	1.128	1.104	1.08	1.056	1.032	1.005	0.981	0.954	0.933	0.909	0.885	0.858	0.837	0.813	0.792	0.774	0.756	0.744	0.732	0.723	0.717	0.711	0.705	0.702	0.702	0.705	0.705	0.708	0.711	0.714	0.714	0.714	0.708	0.708	0.705	0.699	0.696	0.69	0.687	0.684	0.684	0.687	0.687	0.687	0.687	0.687	0.687	0.687	0.687	0.69	0.696	0.702	0.708	0.714	0.72	0.726	0.732	0.738	0.747	0.756	0.765	0.777	0.789	0.798	0.807	0.816	0.822	0.831	0.84	0.858	0.873	0.891	0.912	0.933	0.954	0.978	0.996	1.014	1.038	1.059	1.08	1.098	1.116	1.131	1.149	1.161	1.173	1.185	1.197	1.206	1.212	1.218	1.221	1.221	1.224	1.221	1.221	1.215	1.209	1.206	1.206	1.2	1.194	1.188	1.182	1.179	1.179	1.176	1.179	1.179	1.182	1.188	1.194	1.2	1.203	1.209	1.212	1.218	1.221	1.221	1.221	1.221	1.221	1.224	1.224	1.227	1.233	1.236	1.239	1.248	1.263	1.275	1.293	1.311	1.329	1.344	1.359	1.368	1.371	1.371	1.368	1.368	1.365	1.362	1.359	1.356	1.347	1.332	1.314	1.296	1.284	1.272	1.263	1.257	1.254	1.254	1.257	1.26	1.263	1.266	1.281	1.296	1.317	1.332	1.338	1.338	1.332	1.32	1.302	1.281	1.257	1.23	1.203	1.173	1.143	1.11	1.074	1.041	1.011	0.978	0.948	0.921	0.894	0.87	0.849	0.828	0.807	0.789	0.768	0.747	0.729	0.711	0.696	0.681	0.669	0.66	0.654	0.648	0.645	0.642	0.645	0.648	0.651	0.654	0.66	0.666	0.672	0.678	0.684	0.693	0.702	0.708	0.717	0.723	0.729	0.732	0.738	0.744	0.75	0.759	0.771	0.783	0.798	0.816	0.834	0.849	0.864
North America																																														3	3	3	3	3	3	3	3	3	3	3	3	3	3	3	3	3	3	3	3	3	3	3	3	3	3	3	3	3	2.979	2.841	2.703	2.559	2.433	2.316	2.202	2.097	1.998	1.908	1.821	1.737	1.662	1.596	1.533	1.476	1.425	1.38	1.344	1.308	1.278	1.251	1.227	1.206	1.188	1.17	1.155	1.143	1.131	1.116	1.107	1.095	1.083	1.068	1.053	1.038	1.023	1.008	0.996	0.984	0.972	0.96	0.951	0.942	0.936	0.927	0.921	0.918	0.915	0.915	0.918	0.918	0.921	0.921	0.921	0.924	0.924	0.924	0.927	0.927	0.927	0.927	0.93	0.93	0.93	0.933	0.936	0.939	0.945	0.948	0.954	0.96	0.969	0.978	0.99	1.005	1.023	1.044	1.068	1.098	1.131	1.167	1.206	1.242	1.281	1.32	1.353	1.389	1.422	1.446	1.467	1.482	1.491	1.497	1.5	1.5	1.5	1.5	1.497	1.497	1.494	1.488	1.482	1.476	1.467	1.455	1.446	1.434	1.419	1.404	1.386	1.368	1.35	1.329	1.311	1.293	1.272	1.254	1.236	1.215	1.194	1.176	1.155	1.137	1.116	1.098	1.083	1.068	1.053	1.041	1.026	1.014	1.005	0.996	0.987	0.978	0.975	0.969	0.963	0.957	0.951	0.945	0.939	0.933	0.927	0.921	0.918	0.915	0.915	0.915	0.915	0.918	0.927	0.933	0.942	0.945	0.948	0.948	0.948	0.948	0.945	0.945	0.945	0.948	0.954	0.963	0.969	0.978	0.987	1.002	1.023	1.044	1.065	1.089	1.11	1.128	1.137	1.146	1.149	1.152	1.155	1.158	1.161	1.158	1.158	1.161	1.167	1.173	1.179	1.188	1.203	1.215	1.23	1.245	1.26	1.272	1.284	1.302	1.32	1.332	1.344	1.356	1.371	1.386	1.398	1.41	1.422	1.434	1.446	1.458	1.476	1.488	1.509	1.53	1.554	1.578	1.599	1.617	1.635	1.65	1.665	1.683	1.698	1.716	1.728	1.74	1.743	1.746	1.743	1.74	1.731	1.722	1.713	1.701	1.689	1.662	1.638	1.608	1.581	1.554	1.53	1.509	1.497	1.488	1.485	1.485	1.488	1.494	1.497	1.509	1.518	1.53	1.539	1.548	1.554	1.56	1.557	1.554	1.548	1.539	1.53	1.518	1.506	1.491	1.467	1.446	1.428	1.407	1.392	1.374	1.365	1.356	1.356	1.359	1.365	1.374	1.386	1.401	1.44	1.473	1.503	1.536	1.566	1.59	1.608	1.617	1.614	1.608	1.596	1.581	1.56	1.539	1.506	1.479	1.449	1.419	1.392	1.362	1.338	1.314	1.296	1.278	1.266	1.254	1.242	1.233	1.224	1.215	1.209	1.197	1.185	1.173	1.164	1.152	1.14	1.128	1.113	1.098	1.08	1.068	1.053	1.041	1.029	1.02	1.014	1.011	1.008	1.011	1.014	1.02	1.029	1.041	1.056	1.077	1.098	1.122	1.143	1.161	1.176	1.188	1.197	1.203	1.212	1.218	1.227	1.236

### Sheet: bg_mf7
	2020-01-22	2020-01-23	2020-01-24	2020-01-25	2020-01-26	2020-01-27	2020-01-28	2020-01-29	2020-01-30	2020-01-31	2020-02-01	2020-02-02	2020-02-03	2020-02-04	2020-02-05	2020-02-06	2020-02-07	2020-02-08	2020-02-09	2020-02-10	2020-02-11	2020-02-12	2020-02-13	2020-02-14	2020-02-15	2020-02-16	2020-02-17	2020-02-18	2020-02-19	2020-02-20	2020-02-21	2020-02-22	2020-02-23	2020-02-24	2020-02-25	2020-02-26	2020-02-27	2020-02-28	2020-02-29	2020-03-01	2020-03-02	2020-03-03	2020-03-04	2020-03-05	2020-03-06	2020-03-07	2020-03-08	2020-03-09	2020-03-10	2020-03-11	2020-03-12	2020-03-13	2020-03-14	2020-03-15	2020-03-16	2020-03-17	2020-03-18	2020-03-19	2020-03-20	2020-03-21	2020-03-22	2020-03-23	2020-03-24	2020-03-25	2020-03-26	2020-03-27	2020-03-28	2020-03-29	2020-03-30	2020-03-31	2020-04-01	2020-04-02	2020-04-03	2020-04-04	2020-04-05	2020-04-06	2020-04-07	2020-04-08	2020-04-09	2020-04-10	2020-04-11	2020-04-12	2020-04-13	2020-04-14	2020-04-15	2020-04-16	2020-04-17	2020-04-18	2020-04-19	2020-04-20	2020-04-21	2020-04-22	2020-04-23	2020-04-24	2020-04-25	2020-04-26	2020-04-27	2020-04-28	2020-04-29	2020-04-30	2020-05-01	2020-05-02	2020-05-03	2020-05-04	2020-05-05	2020-05-06	2020-05-07	2020-05-08	2020-05-09	2020-05-10	2020-05-11	2020-05-12	2020-05-13	2020-05-14	2020-05-15	2020-05-16	2020-05-17	2020-05-18	2020-05-19	2020-05-20	2020-05-21	2020-05-22	2020-05-23	2020-05-24	2020-05-25	2020-05-26	2020-05-27	2020-05-28	2020-05-29	2020-05-30	2020-05-31	2020-06-01	2020-06-02	2020-06-03	2020-06-04	2020-06-05	2020-06-06	2020-06-07	2020-06-08	2020-06-09	2020-06-10	2020-06-11	2020-06-12	2020-06-13	2020-06-14	2020-06-15	2020-06-16	2020-06-17	2020-06-18	2020-06-19	2020-06-20	2020-06-21	2020-06-22	2020-06-23	2020-06-24	2020-06-25	2020-06-26	2020-06-27	2020-06-28	2020-06-29	2020-06-30	2020-07-01	2020-07-02	2020-07-03	2020-07-04	2020-07-05	2020-07-06	2020-07-07	2020-07-08	2020-07-09	2020-07-10	2020-07-11	2020-07-12	2020-07-13	2020-07-14	2020-07-15	2020-07-16	2020-07-17	2020-07-18	2020-07-19	2020-07-20	2020-07-21	2020-07-22	2020-07-23	2020-07-24	2020-07-25	2020-07-26	2020-07-27	2020-07-28	2020-07-29	2020-07-30	2020-07-31	2020-08-01	2020-08-02	2020-08-03	2020-08-04	2020-08-05	2020-08-06	2020-08-07	2020-08-08	2020-08-09	2020-08-10	2020-08-11	2020-08-12	2020-08-13	2020-08-14	2020-08-15	2020-08-16	2020-08-17	2020-08-18	2020-08-19	2020-08-20	2020-08-21	2020-08-22	2020-08-23	2020-08-24	2020-08-25	2020-08-26	2020-08-27	2020-08-28	2020-08-29	2020-08-30	2020-08-31	2020-09-01	2020-09-02	2020-09-03	2020-09-04	2020-09-05	2020-09-06	2020-09-07	2020-09-08	2020-09-09	2020-09-10	2020-09-11	2020-09-12	2020-09-13	2020-09-14	2020-09-15	2020-09-16	2020-09-17	2020-09-18	2020-09-19	2020-09-20	2020-09-21	2020-09-22	2020-09-23	2020-09-24	2020-09-25	2020-09-26	2020-09-27	2020-09-28	2020-09-29	2020-09-30	2020-10-01	2020-10-02	2020-10-03	2020-10-04	2020-10-05	2020-10-06	2020-10-07	2020-10-08	2020-10-09	2020-10-10	2020-10-11	2020-10-12	2020-10-13	2020-10-14	2020-10-15	2020-10-16	2020-10-17	2020-10-18	2020-10-19	2020-10-20	2020-10-21	2020-10-22	2020-10-23	2020-10-24	2020-10-25	2020-10-26	2020-10-27	2020-10-28	2020-10-29	2020-10-30	2020-10-31	2020-11-01	2020-11-02	2020-11-03	2020-11-04	2020-11-05	2020-11-06	2020-11-07	2020-11-08	2020-11-09	2020-11-10	2020-11-11	2020-11-12	2020-11-13	2020-11-14	2020-11-15	2020-11-16	2020-11-17	2020-11-18	2020-11-19	2020-11-20	2020-11-21	2020-11-22	2020-11-23	2020-11-24	2020-11-25	2020-11-26	2020-11-27	2020-11-28	2020-11-29	2020-11-30	2020-12-01	2020-12-02	2020-12-03	2020-12-04	2020-12-05	2020-12-06	2020-12-07	2020-12-08	2020-12-09	2020-12-10	2020-12-11	2020-12-12	2020-12-13	2020-12-14	2020-12-15	2020-12-16	2020-12-17	2020-12-18	2020-12-19	2020-12-20	2020-12-21	2020-12-22	2020-12-23	2020-12-24	2020-12-25	2020-12-26	2020-12-27	2020-12-28	2020-12-29	2020-12-30	2020-12-31	2021-01-01	2021-01-02	2021-01-03	2021-01-04	2021-01-05	2021-01-06	2021-01-07	2021-01-08	2021-01-09	2021-01-10	2021-01-11	2021-01-12	2021-01-13	2021-01-14	2021-01-15	2021-01-16	2021-01-17	2021-01-18	2021-01-19	2021-01-20	2021-01-21	2021-01-22	2021-01-23	2021-01-24	2021-01-25	2021-01-26	2021-01-27	2021-01-28	2021-01-29	2021-01-30	2021-01-31	2021-02-01	2021-02-02	2021-02-03	2021-02-04	2021-02-05	2021-02-06	2021-02-07	2021-02-08	2021-02-09	2021-02-10	2021-02-11	2021-02-12	2021-02-13	2021-02-14	2021-02-15	2021-02-16	2021-02-17	2021-02-18	2021-02-19	2021-02-20	2021-02-21	2021-02-22	2021-02-23	2021-02-24	2021-02-25	2021-02-26	2021-02-27	2021-02-28	2021-03-01	2021-03-02	2021-03-03	2021-03-04	2021-03-05	2021-03-06	2021-03-07	2021-03-08	2021-03-09	2021-03-10	2021-03-11	2021-03-12	2021-03-13	2021-03-14	2021-03-15	2021-03-16
Afghanistan																																																																																						2.091	2.049	2.001	1.95	1.881	1.821	1.776	1.734	1.704	1.719	1.722	1.767	1.818	1.845	1.896	1.944	1.977	2.034	2.064	2.118	2.148	2.139	2.118	2.091	2.073	2.049	2.004	1.965	1.947	1.941	1.932	1.89	1.86	1.845	1.842	1.839	1.83	1.845	1.86	1.872	1.872	1.866	1.845	1.818	1.791	1.767	1.737	1.704	1.671	1.647	1.629	1.593	1.557	1.524	1.485	1.446	1.41	1.371	1.338	1.302	1.275	1.254	1.233	1.206	1.173	1.149	1.119	1.083	1.047	1.011	0.975	0.942	0.909	0.879	0.846	0.807	0.774	0.735	0.705	0.675	0.648	0.63	0.618	0.612	0.612	0.612	0.618	0.624	0.624	0.627	0.627	0.627	0.624	0.612	0.603	0.591	0.579	0.567	0.552	0.531	0.516	0.504	0.498	0.492	0.48	0.474	0.477	0.483	0.48	0.48	0.477	0.48	0.474	0.471	0.468	0.468	0.465	0.462	0.459	0.468	0.465	0.465	0.477	0.495	0.519	0.546	0.567	0.594	0.621	0.645	0.66	0.663	0.663	0.657	0.645	0.63	0.609	0.579	0.558	0.543	0.525	0.513	0.498	0.486	0.486	0.492																															0.747	0.792	0.888	0.984	1.08	1.179	1.254	1.314	1.374	1.407	1.419	1.425	1.44	1.461	1.467	1.473	1.47	1.47	1.47	1.461	1.458	1.455	1.446	1.443	1.443	1.437	1.416	1.386	1.353	1.317	1.293	1.272	1.26	1.26	1.269	1.293	1.317	1.344	1.374	1.407	1.449	1.491	1.527	1.563	1.584	1.599	1.599	1.587	1.563	1.527	1.494	1.464	1.425	1.389	1.353	1.311	1.266	1.23	1.194	1.164	1.134	1.104	1.086	1.074	1.059	1.044	1.038	1.029	1.026	1.029	1.053	1.062	1.065	1.065	1.062	1.065	1.065	1.056	1.056	1.05	1.053	1.044	1.023	0.996	0.951	0.912	0.873	0.903	0.936	0.966	0.993	1.032	1.071	1.116	1.056	1.008	0.978	0.963	0.954	0.954	0.957	0.897	0.84	0.789	0.738	0.675	0.603	0.51	0.537	0.567	0.594	0.606	0.624	0.639	0.654	0.663	0.666	0.651	0.642	0.627	0.618	0.606	0.591	0.57	0.549	0.537	0.522	0.507	0.492	0.48
Albania																																																																																																																																																			1.728	1.818	1.902	1.965	2.001	2.016	1.983	1.92	1.869	1.818	1.782	1.746	1.701	1.665	1.626	1.584	1.542	1.503	1.47	1.437	1.416	1.401	1.392	1.38	1.362	1.353	1.344	1.338	1.335	1.338	1.344	1.338	1.332	1.323	1.308	1.299	1.284	1.272	1.269	1.257	1.251	1.245	1.236	1.233	1.224	1.215	1.215	1.215	1.215	1.212	1.218	1.224	1.233	1.245	1.251	1.254	1.257	1.257	1.26	1.266	1.269	1.269	1.269	1.266	1.266	1.26	1.251	1.242	1.239	1.239	1.236	1.233	1.23	1.221	1.206	1.188	1.17	1.146	1.119	1.095	1.071	1.053	1.038	1.023	1.011	0.999	0.993	0.996	1.002	1.017	1.035	1.056	1.08	1.101	1.119	1.128	1.131	1.134	1.128	1.119	1.11	1.098	1.08	1.062	1.041	1.02	1.005	0.99	0.984	0.981	0.984	0.987	0.996	1.005	1.017	1.029	1.044	1.065	1.086	1.11	1.131	1.158	1.188	1.221	1.254	1.296	1.338	1.38	1.416	1.446	1.473	1.491	1.503	1.506	1.506	1.497	1.482	1.461	1.44	1.416	1.395	1.38	1.368	1.368	1.377	1.392	1.413	1.44	1.467	1.488	1.503	1.515	1.527	1.539	1.545	1.557	1.572	1.593	1.608	1.611	1.614	1.608	1.599	1.584	1.563	1.536	1.518	1.494	1.473	1.452	1.431	1.41	1.395	1.38	1.368	1.353	1.341	1.335	1.332	1.335	1.329	1.329	1.329	1.323	1.317	1.302	1.281	1.254	1.227	1.194	1.161	1.128	1.095	1.062	1.032	1.002	0.975	0.951	0.93	0.906	0.891	0.882	0.873	0.876	0.885	0.9	0.93	0.96	0.993	1.029	1.062	1.092	1.116	1.152	1.176	1.197	1.221	1.236	1.248	1.254	1.251	1.251	1.26	1.266	1.281	1.299	1.323	1.347	1.374	1.401	1.437	1.467	1.5	1.53	1.56	1.587	1.608	1.623	1.635	1.647	1.653	1.653	1.653	1.65	1.638	1.62	1.599	1.581	1.563	1.542	1.524	1.512	1.497	1.485	1.47	1.455	1.44	1.422	1.407	1.395	1.383	1.371	1.359	1.344	1.326	1.308	1.281	1.257	1.23	1.206	1.185	1.164	1.146	1.131
Algeria																																																																					3	3	3	3	3	3	3	2.898	2.691	2.502	2.322	2.142	1.998	1.893	1.797	1.719	1.641	1.575	1.512	1.461	1.413	1.371	1.338	1.317	1.296	1.287	1.281	1.275	1.281	1.287	1.305	1.329	1.344	1.353	1.365	1.377	1.392	1.398	1.404	1.413	1.425	1.425	1.422	1.41	1.395	1.377	1.359	1.344	1.326	1.311	1.29	1.275	1.257	1.239	1.221	1.206	1.191	1.182	1.17	1.158	1.143	1.122	1.101	1.074	1.047	1.017	0.99	0.963	0.936	0.909	0.882	0.855	0.828	0.804	0.786	0.771	0.759	0.756	0.756	0.762	0.774	0.786	0.801	0.819	0.84	0.864	0.891	0.921	0.96	1.011	1.071	1.14	1.221	1.308	1.398	1.488	1.572	1.644	1.707	1.755	1.788	1.806	1.806	1.791	1.77	1.743	1.71	1.68	1.65	1.626	1.602	1.578	1.557	1.533	1.509	1.485	1.467	1.446	1.428	1.41	1.395	1.38	1.362	1.338	1.314	1.29	1.263	1.236	1.212	1.188	1.164	1.14	1.119	1.101	1.08	1.062	1.044	1.026	1.011	0.999	0.984	0.975	0.963	0.954	0.942	0.93	0.921	0.909	0.897	0.885	0.876	0.87	0.864	0.855	0.852	0.846	0.843	0.84	0.837	0.831	0.828	0.822	0.819	0.813	0.807	0.801	0.795	0.786	0.777	0.771	0.762	0.756	0.75	0.744	0.741	0.738	0.732	0.729	0.726	0.72	0.714	0.708	0.702	0.696	0.69	0.684	0.681	0.678	0.672	0.672	0.669	0.666	0.666	0.663	0.666	0.669	0.678	0.684	0.696	0.711	0.732	0.753	0.78	0.807	0.84	0.879	0.921	0.966	1.014	1.059	1.101	1.143	1.182	1.215	1.242	1.266	1.284	1.302	1.32	1.341	1.374	1.413	1.461	1.512	1.569	1.626	1.677	1.719	1.755	1.785	1.803	1.818	1.827	1.827	1.815	1.8	1.782	1.761	1.734	1.704	1.671	1.641	1.605	1.572	1.536	1.5	1.464	1.428	1.389	1.35	1.308	1.269	1.224	1.182	1.137	1.095	1.053	1.014	0.972	0.936	0.9	0.864	0.831	0.801	0.774	0.747	0.726	0.711	0.699	0.69	0.687	0.684	0.69	0.693	0.696	0.699	0.702	0.705	0.708	0.708	0.708	0.702	0.696	0.69	0.678	0.669	0.657	0.645	0.636	0.63	0.624	0.624	0.624	0.627	0.639	0.651	0.666	0.681	0.696	0.714	0.729	0.747	0.759	0.774	0.789	0.804	0.819	0.831	0.843	0.855	0.864	0.876	0.885	0.885	0.894	0.9	0.906	0.909	0.915	0.918	0.927	0.93	0.93	0.927	0.921	0.912	0.903	0.9	0.885	0.873	0.861	0.852	0.843	0.834	0.813	0.804	0.795	0.792	0.789	0.789	0.795	0.804	0.813	0.819	0.828	0.831	0.837	0.84	0.843	0.846	0.849	0.852
Andorra																																																																																																																																																																																																																																																																		1.809	1.833	1.902	1.959	2.037	2.094	2.133	2.175	2.202	2.211	2.214	2.238	2.25	2.253	2.214	2.178	2.127	2.085	2.052	2.025	2.004	1.989	2.001	1.995	2.001	1.965	1.962	1.977	1.944	1.905	1.878	1.866	1.83	1.821	1.812	1.797	1.773	1.758	1.725	1.743	1.704	1.668	1.683	1.713	1.728	1.734	1.758	1.773	1.767	1.764	1.758	1.767	1.809	1.815	1.86	1.893	1.926	1.962	1.995	2.016	2.037	2.052	2.085	2.115	2.139	2.154	2.133	2.109	2.112	2.097	2.091	2.067	2.064	2.079	2.109														2.769	2.907	3	3	3	3	3	3	3	3	3	3	3	3	3	3	3	3	3	3	3	3	3	3	3	3	3	3	3	3	3	3	3	3	3	3	3	3	3	3	3	3	3	3	3	3	3	3
Angola																																																																																																																																																																																																						1.452	1.467	1.488	1.53	1.536	1.527	1.497	1.461	1.419	1.386	1.329	1.278	1.224	1.188	1.137	1.089	1.047	0.999	0.972	0.954		0.957	0.984	1.011	1.068	1.11	1.158	1.194	1.215	1.242	1.248	1.239	1.221	1.197	1.176	1.173	1.158	1.143	1.128	1.125	1.137	1.155	1.182	1.203	1.224	1.257	1.302	1.344	1.377	1.389	1.41	1.431	1.434	1.422	1.398	1.359	1.332	1.305	1.296	1.278	1.263	1.26	1.248	1.248	1.236	1.233	1.242	1.257	1.269	1.305	1.335	1.365	1.389	1.41	1.431	1.443	1.47	1.482	1.503	1.509	1.521	1.536	1.545	1.53	1.509	1.488	1.473	1.446	1.413	1.389	1.365	1.35	1.32	1.287	1.242	1.203	1.158	1.116	1.071	1.032	0.993	0.963	0.936	0.906	0.876	0.843	0.822	0.804	0.795	0.783	0.777	0.777	0.78	0.78	0.771	0.762	0.753	0.738	0.726	0.702	0.681	0.657	0.633	0.612	0.594	0.579	0.576	0.576	0.585	0.6	0.627	0.654	0.681	0.711	0.729	0.747	0.762	0.765	0.777	0.795	0.804	0.813	0.813	0.822	0.828	0.831	0.828	0.834	0.84	0.852	0.855	0.864	0.867	0.864	0.858	0.861	0.873	0.873	0.876	0.885	0.9	0.921	0.945	0.972	1.014	1.053	1.089	1.113	1.122	1.125	1.122	1.107	1.098	1.083	1.068	1.044	1.023	0.996	0.963	0.927	0.894	0.861	0.84	0.813	0.783	0.765	0.741	0.717	0.699	0.681	0.666	0.66	0.654	0.657	0.654
Antigua and Barbuda
Argentina																																																																	3	3	3	3	3	3	3	2.91	2.754	2.655	2.505	2.385	2.199	2.088	1.989	1.911	1.785	1.728	1.665	1.596	1.551	1.521	1.473	1.437	1.395	1.359	1.35	1.323	1.323	1.326	1.359	1.374	1.389	1.407	1.416	1.398	1.38	1.353	1.335	1.314	1.296	1.287	1.266	1.257	1.245	1.245	1.254	1.278	1.305	1.347	1.398	1.455	1.503	1.542	1.581	1.62	1.677	1.737	1.806	1.878	1.929	1.962	1.98	1.98	1.965	1.938	1.899	1.857	1.827	1.8	1.773	1.74	1.707	1.674	1.644	1.62	1.599	1.584	1.584	1.59	1.602	1.614	1.62	1.617	1.623	1.629	1.632	1.629	1.635	1.647	1.665	1.68	1.689	1.698	1.701	1.698	1.686	1.668	1.647	1.623	1.599	1.575	1.551	1.53	1.509	1.494	1.479	1.467	1.452	1.44	1.431	1.425	1.419	1.416	1.41	1.413	1.416	1.422	1.428	1.443	1.455	1.467	1.473	1.479	1.482	1.479	1.476	1.467	1.461	1.455	1.446	1.434	1.425	1.413	1.404	1.395	1.383	1.38	1.371	1.368	1.362	1.35	1.341	1.335	1.32	1.305	1.284	1.269	1.254	1.242	1.233	1.23	1.227	1.233	1.242	1.26	1.275	1.29	1.311	1.332	1.35	1.368	1.38	1.386	1.392	1.389	1.389	1.383	1.374	1.365	1.353	1.347	1.338	1.329	1.32	1.311	1.305	1.296	1.287	1.278	1.269	1.26	1.251	1.245	1.242	1.236	1.236	1.236	1.239	1.242	1.248	1.254	1.257	1.263	1.266	1.272	1.281	1.284	1.29	1.296	1.299	1.296	1.29	1.29	1.287	1.284	1.287	1.29	1.296	1.305	1.311	1.314	1.314	1.311	1.308	1.308	1.302	1.293	1.281	1.269	1.254	1.236	1.215	1.191	1.164	1.14	1.119	1.098	1.077	1.059	1.047	1.038	1.029	1.026	1.023	1.023	1.026	1.029	1.035	1.041	1.044	1.05	1.053	1.05	1.044	1.038	1.032	1.023	1.014	1.005	1.002	0.996	0.99	0.987	0.981	0.978	0.975	0.972	0.966	0.963	0.963	0.963	0.96	0.957	0.957	0.96	0.966	0.975	0.984	0.999	1.02	1.05	1.092	1.116	1.149	1.173	1.2	1.221	1.245	1.266	1.314	1.344	1.374	1.404	1.431	1.458	1.482	1.527	1.578	1.641	1.698	1.746	1.782	1.803	1.8	1.803	1.8	1.794	1.782	1.767	1.752	1.728	1.695	1.659	1.617	1.581	1.545	1.512	1.482	1.452	1.425	1.401	1.38	1.359	1.341	1.323	1.308	1.293	1.281	1.269	1.257	1.245	1.233	1.224	1.212	1.206	1.194	1.182	1.167	1.155	1.146	1.137	1.128	1.128	1.134	1.149	1.167	1.182	1.197	1.209	1.224	1.245	1.269	1.287	1.311	1.332	1.353	1.368	1.377	1.377	1.38	1.389	1.401	1.419	1.437	1.461
Armenia																																																																								2.541	2.529	2.424	2.346	2.22	2.088	1.974	1.848	1.716	1.599	1.509	1.44	1.374	1.32	1.26	1.206	1.17	1.125			1.113	1.14	1.191	1.251	1.314	1.365	1.404	1.428	1.47	1.5	1.53	1.566	1.602	1.635	1.677	1.695	1.716	1.722	1.722	1.704	1.692	1.677	1.659	1.647	1.641	1.638	1.665	1.689	1.698	1.728	1.761	1.791	1.824	1.854	1.872	1.887	1.896	1.902	1.878	1.845	1.785	1.746	1.716	1.698	1.683	1.677	1.683	1.68	1.659	1.629	1.593	1.56	1.536	1.512	1.503	1.491	1.479	1.464	1.443	1.413	1.374	1.338	1.308	1.29	1.278	1.275	1.269	1.272	1.275	1.275	1.269	1.257	1.245	1.236	1.23	1.221	1.212	1.203	1.191	1.17	1.149	1.125	1.095	1.068	1.047	1.032	1.017	1.002	0.987	0.975	0.96	0.948	0.933	0.924	0.912	0.903	0.897	0.891	0.882	0.867	0.855	0.837	0.825	0.813	0.801	0.789	0.78	0.765	0.75	0.738	0.723	0.708	0.693	0.687	0.684	0.684	0.687	0.687	0.69	0.696	0.699	0.708	0.72	0.729	0.738	0.747	0.759	0.768	0.768	0.771	0.774	0.777	0.777	0.78	0.78	0.789	0.798	0.81	0.819	0.834	0.855	0.876	0.894	0.909	0.93	0.954	0.978	1.002	1.032	1.068	1.104	1.143	1.179	1.209	1.23	1.26	1.296	1.344	1.386	1.425	1.467	1.518	1.563	1.605	1.644	1.683	1.713	1.74	1.773	1.806	1.824	1.833	1.842	1.848	1.86	1.878	1.911	1.965	2.034	2.118	2.184	2.241	2.292	2.34	2.391	2.427	2.451	2.448	2.43	2.406	2.367	2.316	2.262	2.208	2.16	2.106	2.058	2.007	1.956	1.908	1.86	1.815	1.773	1.728	1.686	1.647	1.602	1.557	1.509	1.47	1.431	1.389	1.353	1.317	1.284	1.254	1.224	1.2	1.179	1.164	1.155	1.155	1.155	1.158	1.161	1.167	1.167	1.173	1.176	1.182	1.185	1.185	1.182	1.182	1.176	1.173	1.17	1.164	1.164	1.167	1.173	1.176	1.179	1.176	1.179	1.179	1.176	1.17	1.164	1.152	1.14	1.128	1.11	1.092	1.068	1.038	1.011	0.984	0.951	0.918	0.885	0.858	0.84	0.822	0.807	0.795	0.789	0.792	0.804	0.831	0.867	0.9	0.933	0.969	1.014	1.053	1.074	1.083	1.092	1.095	1.086	1.059	1.026	0.996	0.963	0.927	0.897	0.87	0.846	0.837	0.828	0.834	0.84	0.852	0.873	0.9	0.936	0.972	1.011	1.047	1.083	1.122	1.17	1.212	1.251	1.287	1.323	1.362	1.407	1.449	1.5	1.554	1.617	1.68	1.746	1.815	1.893	1.977	2.073	2.169	2.268	2.343	2.394	2.457	2.532	2.61	2.667	2.703	2.754
Australia: Australian Capital Territory
Australia: New South Wales																																																													3	3	3	3	3	3	3	3	3	3	2.844	2.607	2.391	2.199	2.025	1.857	1.737	1.617	1.503	1.395	1.287	1.182	1.068	0.966	0.87	0.78	0.699	0.624	0.561	0.516	0.459	0.411	0.366	0.324
Australia: Northern Territory
Australia: Queensland																																																																		3	3	3	2.877	2.634	2.439	2.28	2.133	1.983	1.851	1.728	1.602	1.482	1.362	1.251	1.137	1.041
Australia: South Australia
Australia: Tasmania
Australia: Victoria																																																																	3	3	3	3	2.985	2.838	2.679	2.544	2.415	2.241	2.061	1.908	1.761	1.632	1.506	1.383	1.281	1.194	1.104	1.011	0.921	0.828	0.732	0.651																																																																										2.448	2.523	2.523	2.559	2.586	2.64	2.655	2.664	2.76	2.844	2.853	2.802	2.739	2.673	2.622	2.568	2.493	2.421	2.352	2.286	2.247	2.202	2.121	2.058	2.001	1.971	1.929	1.866	1.83	1.809	1.785	1.764	1.731	1.698	1.683	1.65	1.614	1.578	1.533	1.485	1.44	1.392	1.338	1.284	1.233	1.182	1.137	1.092	1.038	0.993	0.948	0.903	0.867	0.828	0.789	0.759	0.735	0.708	0.681	0.654	0.63	0.6	0.579	0.552	0.531	0.513	0.492	0.474	0.459	0.444	0.432	0.417	0.408	0.399	0.39	0.387	0.384	0.375	0.369	0.36	0.354	0.345	0.336	0.324	0.315
Australia: Western Australia
Austria																																																				3	3	3	3	3	3	3	3	3	3	3	3	3	3	3	3	3	2.862	2.646	2.484	2.286	2.115	1.965	1.83	1.698	1.578	1.476	1.374	1.275	1.185	1.104	1.026	0.951	0.87	0.81	0.753	0.699	0.651	0.618	0.585	0.558	0.531	0.504	0.471	0.441	0.414	0.387	0.366	0.348	0.336	0.33	0.327	0.321	0.321	0.321	0.327	0.33	0.336	0.339	0.342	0.345	0.348	0.351	0.354	0.363	0.375	0.396	0.42	0.444	0.468	0.501	0.525	0.546	0.567	0.579	0.591	0.6	0.606	0.6	0.597	0.585	0.576																												1.047	1.113	1.191	1.278	1.362	1.452	1.524	1.593	1.629	1.662	1.677	1.665	1.644	1.608	1.578	1.551	1.524	1.509	1.497	1.473	1.455	1.437	1.416	1.401	1.38	1.365	1.356	1.353	1.35	1.353	1.344	1.338	1.317	1.299	1.275	1.254	1.224	1.197	1.176	1.155	1.134	1.116	1.101	1.092	1.092	1.098	1.131	1.176	1.224	1.29	1.359	1.437	1.509	1.566	1.602	1.635	1.644	1.644	1.635	1.608	1.581	1.551	1.524	1.491	1.458	1.425	1.404	1.38	1.359	1.335	1.338	1.341	1.359	1.389	1.434	1.488	1.533	1.578	1.623	1.656	1.686	1.701	1.71	1.719	1.707	1.683	1.659	1.626	1.584	1.542	1.506	1.47	1.434	1.401	1.371	1.35	1.329	1.314	1.305	1.305	1.311	1.323	1.341	1.356	1.374	1.389	1.407	1.425	1.44	1.455	1.479	1.494	1.512	1.53	1.554	1.584	1.635	1.686	1.74	1.794	1.845	1.902	1.974	2.034	2.085	2.127	2.151	2.184	2.211	2.217	2.22	2.208	2.19	2.172	2.142	2.115	2.094	2.058	2.019	1.971	1.926	1.881	1.824	1.767	1.713	1.665	1.614	1.566	1.518	1.473	1.422	1.374	1.329	1.287	1.248	1.209	1.173	1.143	1.113	1.083	1.053	1.029	1.005	0.981	0.96	0.942	0.927	0.912	0.903	0.897	0.894	0.894	0.891	0.891	0.888	0.885	0.885	0.888	0.894	0.897	0.897	0.897	0.894	0.891	0.891	0.894	0.9	0.909	0.927	0.948	0.975	0.996	1.017	1.047	1.077	1.11	1.134	1.152	1.176	1.194	1.209	1.218	1.227	1.23	1.233	1.227	1.224	1.215	1.203	1.191	1.185	1.182	1.17	1.158	1.152	1.143	1.143	1.137	1.134	1.149	1.155	1.161	1.167	1.173	1.182	1.188	1.194	1.212	1.23	1.248	1.263	1.284	1.308	1.332	1.359	1.389	1.425	1.458	1.494	1.533	1.572	1.608	1.647	1.686	1.722	1.755	1.788	1.812	1.839	1.86	1.875	1.89	1.908	1.92	1.932	1.947	1.959	1.971	1.98	1.983
Azerbaijan																																																																											3	3	2.94	2.856	2.808	2.727	2.607	2.466	2.331	2.196	2.052	1.902	1.785	1.671	1.569	1.485	1.404	1.326	1.248	1.17	1.101	1.038	0.981	0.93	0.894							0.93	0.966	1.014	1.086	1.17	1.251	1.332	1.398	1.458	1.512	1.554	1.59	1.62	1.638	1.656	1.656	1.65	1.62	1.587	1.563	1.533	1.518	1.506	1.512	1.53	1.551	1.563	1.587	1.617	1.647	1.674	1.707	1.731	1.758	1.773	1.773	1.767	1.749	1.722	1.695	1.668	1.638	1.605	1.569	1.539	1.515	1.494	1.476	1.464	1.464	1.47	1.473	1.476	1.476	1.476	1.473	1.467	1.461	1.455	1.443	1.431	1.413	1.395	1.368	1.341	1.314	1.29	1.266	1.245	1.224	1.206	1.188	1.167	1.149	1.131	1.11	1.089	1.065	1.041	1.017	0.993	0.972	0.951	0.933	0.912	0.897	0.879	0.864	0.849	0.834	0.822	0.807	0.795	0.78	0.768	0.75	0.726	0.699	0.669	0.636	0.603	0.564	0.531	0.498	0.471	0.447	0.432	0.42	0.42	0.429	0.447	0.474	0.51	0.549	0.591	0.636	0.675	0.714	0.747	0.777	0.804	0.825	0.837	0.849	0.852	0.858	0.861	0.864	0.873	0.876	0.882	0.891	0.894	0.897	0.897	0.891	0.891	0.888	0.891	0.891	0.891	0.894	0.894	0.894	0.891	0.885	0.879	0.87	0.861	0.858	0.852	0.849	0.849	0.855	0.864	0.879	0.9	0.936	0.981	1.029	1.095	1.173	1.284	1.41	1.542	1.692	1.824	1.938	2.037	2.115	2.172	2.202	2.22	2.22	2.196	2.169	2.133	2.094	2.058	2.019	1.977	1.947	1.917	1.89	1.869	1.848	1.83	1.809	1.785	1.755	1.728	1.698	1.671	1.656	1.65	1.647	1.656	1.668	1.695	1.722	1.746	1.77	1.8	1.833	1.86	1.878	1.896	1.908	1.911	1.908	1.896	1.878	1.857	1.83	1.8	1.77	1.737	1.704	1.671	1.641	1.608	1.578	1.548	1.521	1.491	1.467	1.44	1.413	1.383	1.35	1.317	1.278	1.236	1.191	1.143	1.092	1.044	0.996	0.945	0.894	0.84	0.786	0.729	0.678	0.63	0.582	0.543	0.507	0.483	0.462	0.441	0.42	0.405	0.39	0.384	0.381	0.381	0.384	0.384	0.387	0.393	0.393	0.387	0.378	0.372	0.363	0.36	0.357	0.351	0.348	0.348	0.348	0.345	0.345	0.345	0.345	0.351	0.354	0.357	0.36	0.363	0.363	0.369	0.372	0.384	0.39	0.405	0.423	0.444	0.465	0.486	0.513	0.537	0.567	0.603	0.636	0.669	0.705	0.747	0.792	0.843	0.9	0.966	1.041	1.116	1.197	1.275	1.338	1.404	1.482	1.557	1.641	1.716	1.785	1.872
Bahamas																																																																																																																																																																																																															1.563	1.563	1.545	1.557	1.59	1.626	1.677	1.677	1.659	1.638	1.587	1.542	1.503	1.461	1.413	1.371	1.347	1.326	1.29	1.239	1.176	1.134	1.101	1.071	1.053	1.05	1.038	1.053	1.068	1.077	1.083	1.08	1.068	1.086	1.092	1.077	1.086	1.101	1.122	1.149	1.179	1.212	1.227	1.233	1.212	1.2	1.215	1.197	1.2	1.236	1.257	1.278	1.305	1.296	1.293	1.257	1.266	1.278	1.314	1.323	1.296	1.317	1.359	1.347	1.332	1.314	1.317	1.341	1.347	1.362	1.335	1.323	1.299	1.278	1.266	1.23	1.167	1.146	1.104	1.071	1.017	0.957	0.906	0.852	0.813	0.762	0.72	0.684	0.66	0.639	0.642
Bahrain																																																																																	1.59	1.68	1.866	2.061	2.277	2.367	2.388	2.319	2.253	2.091	1.932	1.782	1.716	1.728	1.731	1.704	1.671	1.632	1.593	1.545	1.467	1.416	1.377	1.38	1.404	1.449	1.488	1.512	1.554	1.602	1.653	1.701	1.737	1.779	1.83	1.836	1.833	1.809	1.782	1.758	1.716	1.662	1.623	1.596	1.551	1.5	1.449	1.404	1.371	1.344	1.332	1.347	1.368	1.395	1.425	1.464	1.497	1.506	1.527	1.542	1.548	1.548	1.545	1.536	1.524	1.509	1.497	1.476	1.458	1.431	1.404	1.383	1.353	1.335	1.323	1.311	1.308	1.308	1.305	1.296	1.281	1.272	1.263	1.251	1.242	1.239	1.236	1.23	1.221	1.218	1.209	1.197	1.188	1.182	1.185	1.179	1.176	1.173	1.173	1.17	1.167	1.161	1.155	1.14	1.131	1.116	1.101	1.083	1.065	1.05	1.041	1.029	1.014	0.999	0.984	0.972	0.963	0.96	0.957	0.963	0.972	0.987	1.002	1.017	1.032	1.053	1.077	1.101	1.125	1.155	1.176	1.197	1.212	1.221	1.227	1.23	1.227	1.221	1.212	1.209	1.2	1.185	1.176	1.17	1.167	1.179	1.2	1.233	1.287	1.347	1.416	1.491	1.566	1.632	1.695	1.752	1.8	1.833	1.863	1.878	1.884	1.872	1.845	1.818	1.788	1.749	1.713	1.677	1.641	1.611	1.578	1.548	1.512	1.476	1.443	1.413	1.383	1.353	1.32	1.296	1.272	1.254	1.236	1.218	1.203	1.188	1.176	1.164	1.152	1.137	1.128	1.122	1.122	1.119	1.116	1.113	1.116	1.116	1.122	1.122	1.125	1.131	1.134	1.134	1.137	1.134	1.134	1.128	1.122	1.119	1.107	1.095	1.08	1.068	1.059	1.053	1.05	1.056	1.062	1.071	1.074	1.074	1.08	1.08	1.071	1.065	1.062	1.059	1.056	1.056	1.062	1.074	1.086	1.095	1.113	1.134	1.155	1.176	1.2	1.233	1.269	1.302	1.341	1.371	1.404	1.434	1.458	1.476	1.488	1.5	1.512	1.518	1.527	1.533	1.542	1.551	1.557	1.575	1.599	1.623	1.65	1.683	1.719	1.764	1.806	1.845	1.887	1.926	1.965	2.001	2.031	2.055	2.088	2.112	2.127	2.142	2.157	2.16	2.163	2.148	2.127	2.112	2.091	2.076	2.061	2.043	2.022	2.004	1.992	1.986	1.986	1.995	2.007	2.04	2.1	2.154	2.208	2.271	2.328	2.403	2.472	2.52	2.571	2.616	2.652	2.688	2.715	2.742	2.76	2.772	2.778	2.775	2.76	2.73	2.688	2.655	2.616	2.574	2.532	2.487	2.445	2.397	2.346	2.301	2.256	2.211	2.175	2.145	2.124	2.103	2.085	2.07	2.064	2.055	2.049	2.055	2.061	2.07	2.085	2.109
Bangladesh																																																																																3	3	3	3	3	3	3	3	3	3	3	3	3	3	3	2.937	2.775	2.619	2.487	2.391	2.307	2.223	2.157	2.1	2.049	2.004	1.959	1.917	1.872	1.833	1.8	1.779	1.758	1.743	1.731	1.728	1.725	1.719	1.722	1.719	1.719	1.725	1.731	1.749	1.755	1.755	1.743	1.719	1.698	1.683	1.659	1.647	1.632	1.635	1.641	1.641	1.635	1.629	1.617	1.605	1.593	1.584	1.575	1.566	1.557	1.545	1.53	1.512	1.497	1.482	1.464	1.446	1.431	1.416	1.398	1.377	1.356	1.338	1.323	1.308	1.296	1.281	1.269	1.254	1.239	1.224	1.203	1.182	1.164	1.146	1.128	1.107	1.089	1.071	1.05	1.032	1.017	0.996	0.984	0.969	0.96	0.954	0.948	0.942	0.939	0.936	0.933	0.93	0.927	0.924	0.921	0.921	0.918	0.918	0.912	0.903	0.891	0.882	0.873	0.864	0.861	0.861	0.867	0.879	0.891	0.9	0.906	0.915	0.93	0.945	0.966	0.987	1.005	1.02	1.029	1.035	1.029	1.02	1.008	0.999	0.987	0.978	0.969	0.963	0.951	0.945	0.933	0.924	0.918	0.909	0.9	0.894	0.888	0.882	0.876	0.87	0.861	0.855	0.849	0.843	0.834	0.828	0.825	0.822	0.819	0.813	0.813	0.813	0.813	0.816	0.816	0.816	0.819	0.819	0.822	0.825	0.828	0.828	0.828	0.831	0.834	0.834	0.834	0.84	0.846	0.855	0.861	0.873	0.885	0.897	0.909	0.921	0.933	0.942	0.951	0.96	0.969	0.978	0.987	0.99	0.996	0.999	0.999	0.999	0.999	1.002	1.005	1.011	1.017	1.026	1.029	1.035	1.041	1.044	1.05	1.056	1.062	1.068	1.077	1.083	1.092	1.101	1.11	1.122	1.137	1.155	1.17	1.188	1.2	1.212	1.221	1.227	1.23	1.23	1.227	1.221	1.215	1.206	1.194	1.182	1.17	1.155	1.14	1.128	1.113	1.101	1.083	1.068	1.05	1.035	1.014	0.993	0.972	0.951	0.93	0.912	0.891	0.867	0.849	0.834	0.819	0.804	0.789	0.777	0.765	0.756	0.753	0.747	0.738	0.735	0.732	0.729	0.726	0.72	0.72	0.72	0.723	0.726	0.726	0.729	0.732	0.735	0.738	0.738	0.738	0.738	0.738	0.735	0.732	0.726	0.717	0.711	0.702	0.696	0.687	0.678	0.672	0.669	0.663	0.66	0.657	0.657	0.657	0.654	0.654	0.654	0.654	0.654	0.654	0.657	0.66	0.666	0.675	0.684	0.693	0.702	0.711	0.723	0.738	0.753	0.768	0.786	0.807	0.825	0.846	0.864	0.888	0.909	0.936	0.969	0.999	1.035	1.074	1.122	1.176	1.236	1.296	1.359	1.428	1.5	1.578
Barbados																																																																																																																																																																																																																																																																																																																																																															3	3	3	3	3	2.859	2.655	2.418	2.274	2.121	2.028	1.887	1.767	1.62	1.497	1.377	1.269																						1.014	1.092	1.236	1.353	1.5	1.686	1.827	1.896	1.956	1.908	1.854	1.782	1.671	1.587	1.512	1.446	1.374	1.308	1.233	1.14	1.05	0.978	0.894	0.84	0.786
Belarus																																																																											3	3	3	3	3	3	3	3	3	3	3	3	3	3	2.871	2.733	2.604	2.487	2.397	2.313	2.247	2.199	2.16	2.133	2.109	2.076	2.04	1.995	1.944	1.893	1.839	1.785	1.737	1.689	1.647	1.605	1.566	1.527	1.488	1.452	1.419	1.389	1.362	1.338	1.317	1.299	1.281	1.263	1.248	1.233	1.218	1.203	1.188	1.173	1.161	1.146	1.134	1.122	1.11	1.098	1.089	1.08	1.071	1.062	1.056	1.047	1.041	1.032	1.023	1.014	1.005	0.993	0.984	0.975	0.963	0.954	0.942	0.93	0.918	0.903	0.885	0.87	0.849	0.831	0.813	0.795	0.774	0.756	0.735	0.714	0.693	0.672	0.651	0.633	0.615	0.597	0.582	0.57	0.561	0.549	0.54	0.534	0.528	0.522	0.516	0.513	0.507	0.504	0.501	0.501	0.504	0.507	0.516	0.525	0.537	0.546	0.558	0.57	0.579	0.588	0.6	0.612	0.621	0.63	0.636	0.642	0.648	0.654	0.657	0.66	0.663	0.666	0.663	0.663	0.666	0.669	0.675	0.684	0.699	0.726	0.753	0.789	0.825	0.873	0.924	0.978	1.041	1.089	1.134	1.173	1.2	1.218	1.23	1.227	1.227	1.221	1.224	1.215	1.209	1.203	1.197	1.191	1.191	1.188	1.191	1.197	1.209	1.218	1.227	1.236	1.242	1.248	1.257	1.266	1.281	1.302	1.326	1.35	1.38	1.407	1.431	1.458	1.455	1.482	1.503	1.521	1.536	1.548	1.527	1.56	1.56	1.56	1.563	1.563	1.566	1.593	1.599	1.596	1.59	1.584	1.581	1.578	1.584	1.572	1.575	1.581	1.584	1.59	1.593	1.584	1.584	1.581	1.575	1.566	1.554	1.539	1.524	1.509	1.488	1.47	1.449	1.431	1.416	1.404	1.395	1.389	1.389	1.389	1.392	1.401	1.41	1.419	1.431	1.44	1.449	1.458	1.464	1.464	1.464	1.464	1.458	1.455	1.449	1.443	1.437	1.428	1.422	1.416	1.407	1.401	1.398	1.392	1.386	1.383	1.377	1.374	1.368	1.359	1.35	1.341	1.332	1.323	1.314	1.308	1.299	1.29	1.281	1.272	1.26	1.251	1.245	1.239	1.233	1.23	1.227	1.218	1.212	1.203	1.197	1.188	1.182	1.176	1.176	1.173	1.173	1.173	1.176	1.179	1.182	1.185	1.188	1.191	1.194	1.197	1.197	1.194	1.182	1.17	1.161	1.149	1.137	1.125	1.116	1.104	1.098	1.092	1.086	1.083	1.08	1.083	1.086	1.095	1.101	1.107	1.11	1.113	1.119	1.131	1.14	1.143	1.149	1.152	1.155	1.158	1.161	1.161	1.161	1.161	1.158	1.158	1.155	1.143	1.137	1.134	1.131	1.128	1.125	1.122	1.122	1.116	1.11	1.101	1.095	1.086	1.08	1.074
Belgium																																																				3	3	3	3	3	3	3	3	3	3	3	3	3	3	3	3	3	3	3	3	3	2.877	2.7	2.523	2.376	2.268	2.166	2.079	2.001	1.917	1.845	1.77	1.689	1.635	1.581	1.524	1.473	1.425	1.392	1.365	1.32	1.278	1.242	1.209	1.173	1.134	1.104	1.062	1.023	0.981	0.942	0.903	0.861	0.81	0.774	0.741	0.705	0.669	0.639	0.615	0.597	0.579	0.561	0.552	0.546	0.546	0.546	0.549	0.558	0.564	0.567	0.567	0.564	0.558	0.546	0.534	0.528	0.525	0.522	0.522	0.522	0.522	0.522	0.516	0.51	0.507	0.501	0.492	0.486	0.48	0.474	0.468	0.468	0.468	0.471	0.471	0.471	0.48	0.492	0.501	0.507	0.51	0.522	0.528	0.528	0.531	0.534	0.546	0.567	0.579	0.594	0.609	0.627	0.645	0.678	0.72	0.735	0.747	0.759	0.774	0.786	0.795	0.792	0.816	0.84	0.891	0.951	1.014	1.044	1.113	1.194	1.299	1.377	1.449	1.542	1.641	1.722	1.779	1.842	1.908	1.98	2.025	2.061	2.064	2.052	2.01	1.98	1.944	1.896	1.86	1.824	1.788	1.752	1.698	1.65	1.608	1.56	1.506	1.458	1.416	1.383	1.347	1.311	1.272	1.239	1.206	1.176	1.149	1.116	1.083	1.059	1.044	1.026	1.008	0.993	0.984	0.981	0.978	0.984	0.99	0.999	1.02	1.05	1.086	1.131	1.182	1.233	1.296	1.377	1.461	1.533	1.605	1.662	1.731	1.788	1.821	1.845	1.863	1.863	1.851	1.83	1.797	1.767	1.746	1.743	1.749	1.755	1.752	1.764	1.806	1.851	1.926	2.004	2.067	2.154	2.247	2.331	2.406	2.451	2.478	2.499	2.499	2.496	2.496	2.502	2.508	2.514	2.508	2.493	2.484	2.478	2.457	2.424	2.376	2.31	2.235	2.157	2.064	1.965	1.863	1.77	1.683	1.602	1.518	1.428	1.338	1.254	1.173	1.098	1.029	0.963	0.912	0.87	0.84	0.813	0.786	0.759	0.738	0.726	0.72	0.711	0.705	0.696	0.687	0.684	0.681	0.675	0.678	0.684	0.693	0.705	0.723	0.747	0.765	0.783	0.804	0.831	0.855	0.885	0.915	0.96	1.011	1.053	1.092	1.134	1.17	1.203	1.248	1.281	1.284	1.287	1.287	1.278	1.266	1.233	1.2	1.185	1.17	1.155	1.143	1.134	1.134	1.152	1.185	1.221	1.263	1.305	1.35	1.398	1.443	1.491	1.533	1.566	1.599	1.623	1.644	1.659	1.671	1.68	1.692	1.704	1.719	1.734	1.749	1.767	1.785	1.806	1.827	1.845	1.857	1.863	1.863	1.857	1.851	1.839	1.827	1.809	1.788	1.761	1.737	1.713	1.689	1.674	1.668	1.674	1.689	1.71	1.731	1.761	1.8	1.833	1.872	1.911	1.941	1.971	2.001	2.019	2.028	2.028	2.025	2.022	2.019	2.013	2.013	2.025	2.043	2.067	2.097	2.133
Belize																																																																																																																																																																																																																																																																			1.236	1.272	1.335	1.353	1.365	1.401	1.404	1.395	1.365	1.341	1.32	1.32	1.287	1.254	1.224	1.209	1.182	1.167	1.155	1.134					1.116	1.122	1.155	1.203	1.269	1.338	1.422	1.446	1.473	1.497	1.518	1.536	1.545	1.56	1.566	1.575	1.569	1.545	1.482	1.41	1.338	1.278	1.224	1.173	1.134	1.101	1.08	1.065	1.041	1.02	1.005	1.002	1.011	1.02	1.242	1.506	1.788	2.037	2.229	2.358	2.52	2.388	2.283	2.193	2.109	2.022	1.965	1.881	1.755	1.635	1.512	1.392	1.305	1.215	1.098	1.05	0.999	0.951	0.912	0.855	0.789	0.744	0.711	0.69	0.69	0.705	0.687	0.672	0.66	0.648	0.633	0.621	0.591	0.606	0.621	0.642	0.672	0.705	0.723	0.741	0.753	0.762	0.762	0.762	0.741	0.714	0.696
Benin																																																																																																																																																												2.451	2.376	2.349	2.223	2.109	1.986	1.851	1.683	1.545	1.416	1.287	1.173	1.074	0.984	0.903	0.825	0.744	0.684																																																																																																																																																																																																																1.782	1.794	1.725	1.668	1.617	1.644	1.665	1.656	1.641	1.602	1.755	1.872	1.833	1.791	1.737	1.692	1.752	1.65	1.569	1.464	1.377	1.317	1.269	1.173	1.038	0.912	0.921	0.93	0.942	0.951	0.909	1.011	1.113	1.128	1.143	1.152	1.161	1.215	1.206	1.2
Bhutan
Bolivia																																																																																															2.007	2.064	2.1	2.103	2.109	2.07	1.995	2.019	2.04	2.043	2.061	2.07	2.103	2.136	2.112	2.064	2.064	2.046	2.034	2.019	1.998	1.968	1.953	1.911	1.875	1.869	1.854	1.848	1.845	1.842	1.842	1.857	1.872	1.899	1.902	1.932	1.938	1.941	1.926	1.896	1.857	1.824	1.773	1.722	1.662	1.614	1.566	1.53	1.506	1.482	1.47	1.464	1.458	1.455	1.449	1.443	1.446	1.452	1.473	1.485	1.5	1.509	1.506	1.503	1.494	1.467	1.446	1.422	1.407	1.398	1.386	1.377	1.374	1.365	1.362	1.353	1.347	1.344	1.335	1.332	1.335	1.332	1.341	1.347	1.356	1.365	1.371	1.374	1.374	1.365	1.35	1.329	1.308	1.296	1.278	1.257	1.239	1.221	1.206	1.188	1.17	1.158	1.149	1.143	1.143	1.137	1.131	1.122	1.119	1.116	1.113	1.107	1.101	1.095	1.086	1.074	1.062	1.053	1.041	1.035	1.032	1.029	1.017	0.999	0.981	0.966	0.948	0.93	0.915	0.897	0.876	0.855	0.834	0.81	0.792	0.771	0.762	0.762	0.762	0.765	0.768	0.774	0.783	0.795	0.807	0.816	0.831	0.843	0.849	0.846	0.84	0.828	0.816	0.804	0.786	0.765	0.744	0.723	0.708	0.693	0.681	0.675	0.678	0.69	0.702	0.711	0.714	0.714	0.714	0.705	0.696	0.681	0.663	0.648	0.633	0.615	0.594	0.573	0.549	0.534	0.522	0.513	0.51	0.51	0.513	0.519	0.528	0.537	0.543	0.555	0.567	0.576	0.585	0.594	0.597	0.603	0.606	0.606	0.609	0.609	0.609	0.606	0.609	0.612	0.618	0.627	0.645	0.666	0.696	0.72	0.744	0.771	0.786	0.801	0.816	0.831	0.84	0.846	0.852	0.852	0.855	0.861	0.864	0.879	0.906	0.936	0.972	1.014	1.056	1.116	1.188	1.269	1.35	1.431	1.518	1.614	1.701	1.782	1.863	1.929	1.986	2.04	2.112	2.193	2.226	2.235	2.238	2.241	2.256	2.268	2.289	2.298	2.292	2.268	2.238	2.205	2.166	2.118	2.109	2.103	2.094	2.079	2.046	2.013	1.977	1.944	1.914	1.887	1.863	1.845	1.833	1.821	1.788	1.749	1.704	1.665	1.632	1.602	1.575	1.554	1.536	1.521	1.5	1.476	1.446	1.407	1.371	1.335	1.302	1.269	1.236	1.206	1.173	1.137	1.098	1.059	1.02	0.975	0.933	0.894	0.864	0.84	0.816	0.798	0.789	0.783	0.78	0.78	0.777	0.777	0.783	0.795	0.813	0.834	0.852	0.867	0.885	0.891	0.894	0.885	0.876	0.867	0.864	0.861	0.864	0.87
Bosnia and Herzegovina																																																																										2.826	2.652	2.463	2.346	2.241	2.13	2.028	1.938	1.875	1.818	1.737	1.656	1.578	1.512	1.455	1.392	1.344	1.29	1.239	1.197	1.149	1.11	1.071					1.038	1.044	1.059	1.08	1.104	1.11	1.107	1.119	1.116	1.113	1.092	1.077	1.044	1.002	0.957	0.918	0.882	0.84																													1.356	1.443	1.491	1.551	1.593	1.626	1.671	1.704	1.731	1.776	1.806	1.821	1.821	1.848	1.878	1.905	1.935	1.947	1.941	1.923	1.908	1.893	1.884	1.866	1.863	1.902	1.944	1.893	1.815	1.77	1.731	1.683	1.632	1.59	1.551	1.542	1.518	1.5	1.479	1.428	1.362	1.365	1.368	1.365	1.356	1.362	1.365	1.392	1.377	1.359	1.341	1.32	1.29	1.272	1.245	1.23	1.206	1.185	1.164	1.143	1.137	1.113	1.095	1.071	1.056	1.05	1.053	1.056	1.077	1.068	1.071	1.074	1.077	1.071	1.059	1.056	1.068	1.077	1.083	1.083	1.083	1.08	1.071	1.059	1.05	1.044	1.038	1.032	1.029	1.023	1.029	1.032	1.035	1.044	1.05	1.059	1.068	1.074	1.077	1.08	1.077	1.074	1.068	1.053	1.032	1.017	0.999	0.978	0.957	0.927	0.915	0.903	0.9	0.897	0.909	0.93	0.972	1.014	1.062	1.11	1.164	1.218	1.278	1.353	1.422	1.497	1.575	1.656	1.731	1.809	1.878	1.95	1.998	2.055	2.109	2.166	2.196	2.217	2.22	2.202	2.169	2.13	2.082	2.043	1.995	1.941	1.896	1.851	1.8	1.749	1.692	1.632	1.578	1.527	1.479	1.437	1.392	1.35	1.314	1.281	1.248	1.215	1.185	1.158	1.137	1.122	1.11	1.098	1.092	1.083	1.083	1.083	1.08	1.083	1.086	1.086	1.089	1.098	1.101	1.104	1.107	1.107	1.107	1.107	1.098	1.086	1.08	1.059	1.047	1.035	1.02	0.999	0.981	0.963	0.951	0.93	0.909	0.894	0.873	0.864	0.849	0.849	0.837	0.831	0.819	0.81	0.81	0.819	0.816	0.822	0.831	0.849	0.891	0.888	0.888	0.876	0.894	0.897	0.912	0.93	0.942	0.936	0.942	0.933	0.936	0.918	0.885	0.909	0.948	0.996	1.002	1.014	1.029	1.029	1.032	1.032	1.032	1.044	1.053	1.062	1.089	1.101	1.113	1.122	1.134	1.152	1.17	1.2	1.221	1.239	1.257	1.293	1.332	1.386	1.437	1.503	1.563	1.617	1.608	1.677	1.749	1.821	1.887	1.938	1.977	2.076	2.109	2.136	2.16	2.193	2.217	2.229	2.292	2.313
Botswana																																																																																																																																																																																																													0.942	1.143	1.344	1.521	1.56	1.581	1.617	1.536	1.473	1.422	1.377	1.353	1.329	1.302	1.242	1.179	1.119						1.11	1.233	1.311	1.38	1.398	1.413	1.476	1.41	1.359	1.299	1.338	1.347	1.353	1.35	1.293	1.242	1.209	1.101	1.023	0.954	0.915	0.945	0.972	1.002	1.068	1.137	1.2	1.161	1.128	1.101	1.074	1.038	1.011	0.987	0.924	0.87	0.816	0.765	0.705	0.636		0.666	1.161	1.812	2.397	2.847	3	2.994	2.859	2.388	2.1	1.908	1.758	1.65	1.563	1.494	1.398	1.302	1.206	1.08	0.954	0.831	0.762	0.816	0.87	0.924	0.978	1.029	1.077	1.041	1.008	0.981	0.954	1.035	1.113	1.182	1.188	1.194	1.197	1.203	1.161	1.125	1.092	1.107	1.119	1.128	1.137	1.092	1.053	1.014	1.008	1.002	0.996	0.99	1.029	1.065	1.098	1.119	1.137	1.152	1.164	1.155	1.149	1.143	1.08	1.026	0.975	0.927	0.891	0.858	0.822	0.834	0.846	0.858	0.87	0.846	0.825	0.858	0.894	0.927	0.96	0.99	1.047	1.107	1.098	1.116	1.134	1.149	1.164	1.245	1.305	1.305	1.326	1.344	1.356	1.365	1.383	1.392	1.443	1.488	1.524	1.551	1.572	1.557	1.545	1.533	1.494	1.461	1.431	1.407	1.389	1.371	1.356	1.332	1.311	1.29	1.272	1.239	1.212	1.185	1.167	1.149	1.134	1.119	1.089	1.059	1.032	1.008	0.987	0.966	0.945	0.963	0.981	0.999	1.023	1.05	1.074	1.095	1.173	1.248	1.317	1.383	1.443	1.494	1.536	1.494	1.458	1.431	1.413	1.401	1.386	1.374	1.323	1.275
Brazil																																																										3	3	3	3	3	3	3	3	3	3	3	3	3	3	3	3	3	2.985	2.922	2.859	2.814	2.757	2.685	2.571	2.484	2.397	2.298	2.226	2.151	2.109	2.094	2.07	2.043	2.01	1.956	1.929	1.902	1.899	1.899	1.908	1.935	1.971	2.01	2.025	2.007	1.983	1.962	1.941	1.938	1.923	1.932	1.938	1.932	1.911	1.884	1.851	1.821	1.809	1.8	1.785	1.782	1.788	1.8	1.806	1.806	1.797	1.794	1.779	1.755	1.731	1.716	1.698	1.701	1.695	1.68	1.671	1.662	1.653	1.641	1.617	1.593	1.575	1.557	1.545	1.527	1.5	1.467	1.437	1.41	1.386	1.359	1.329	1.317	1.314	1.311	1.305	1.302	1.302	1.311	1.314	1.323	1.335	1.344	1.347	1.353	1.362	1.356	1.347	1.335	1.323	1.314	1.302	1.287	1.272	1.26	1.245	1.23	1.218	1.206	1.191	1.176	1.158	1.143	1.134	1.119	1.116	1.119	1.128	1.143	1.158	1.173	1.188	1.206	1.218	1.23	1.242	1.254	1.263	1.275	1.272	1.266	1.254	1.239	1.224	1.212	1.2	1.188	1.182	1.176	1.17	1.164	1.161	1.152	1.146	1.14	1.128	1.119	1.11	1.101	1.092	1.083	1.074	1.068	1.062	1.053	1.056	1.059	1.062	1.068	1.083	1.092	1.101	1.098	1.089	1.077	1.065	1.047	1.035	1.026	1.008	0.999	0.993	0.984	0.969	0.96	0.951	0.957	0.969	0.972	0.99	1.002	1.014	1.023	1.032	1.029	1.038	1.038	1.026	1.029	1.026	1.026	1.029	1.047	1.05	1.065	1.068	1.074	1.077	1.071	1.047	1.035	1.044	1.032	1.023	1.02	1.017	1.014	1.011	0.996	0.999	1.008	1.011	1.035	1.062	1.086	1.107	1.122	1.14	1.146	1.134	1.122	1.101	1.089	1.08	1.062	1.053	1.044	1.047	1.068	1.086	1.119	1.152	1.194	1.251	1.296	1.356	1.404	1.443	1.476	1.506	1.521	1.533	1.527	1.524	1.524	1.524	1.527	1.536	1.548	1.566	1.584	1.596	1.605	1.611	1.617	1.617	1.617	1.623	1.62	1.611	1.605	1.59	1.581	1.575	1.566	1.563	1.56	1.557	1.56	1.551	1.539	1.515	1.482	1.452	1.422	1.398	1.374	1.347	1.326	1.299	1.275	1.254	1.227	1.212	1.209	1.23	1.275	1.326	1.38	1.431	1.473	1.506	1.542	1.575	1.605	1.632	1.653	1.671	1.674	1.665	1.644	1.62	1.599	1.578	1.56	1.551	1.536	1.524	1.512	1.503	1.491	1.476	1.464	1.455	1.431	1.422	1.407	1.398	1.392	1.386	1.38	1.386	1.38	1.383	1.383	1.383	1.386	1.389	1.419	1.428	1.446	1.458	1.47	1.488	1.509	1.518	1.545	1.56	1.584	1.605	1.632	1.659	1.68	1.719	1.752	1.785	1.812	1.833	1.854	1.872	1.875	1.875	1.881
Brunei
Bulgaria																																																																																														1.431	1.494	1.569	1.638	1.683	1.704	1.698	1.635	1.596	1.548	1.491	1.443	1.41	1.374	1.323	1.287	1.251	1.209	1.17	1.125																											0.723	0.828	0.972	1.161	1.341	1.497	1.605	1.692	1.74	1.776	1.776	1.77	1.755	1.734	1.71	1.683	1.656	1.626	1.596	1.575	1.566	1.56	1.557	1.548	1.551	1.557	1.554	1.551	1.548	1.551	1.569	1.59	1.608	1.617	1.611	1.608	1.593	1.572	1.548	1.518	1.494	1.473	1.458	1.446	1.428	1.404	1.377	1.356	1.335	1.311	1.284	1.263	1.245	1.227	1.212	1.194	1.176	1.158	1.14	1.122	1.107	1.086	1.065	1.044	1.023	0.99	0.966	0.945	0.921	0.9	0.879	0.855	0.837	0.816	0.789	0.774	0.759	0.75	0.747	0.768	0.774	0.789	0.798	0.804	0.813	0.819	0.819	0.831	0.849	0.855	0.867	0.873	0.873	0.873	0.876	0.87	0.873	0.885	0.897	0.912	0.924	0.933	0.942	0.951	0.96	0.969	0.978	0.996	1.02	1.044	1.071	1.095	1.131	1.173	1.185	1.215	1.245	1.269	1.296	1.332	1.374	1.443	1.503	1.569	1.617	1.671	1.725	1.785	1.86	1.923	1.968	2.001	2.034	2.067	2.103	2.13	2.154	2.166	2.148	2.154	2.175	2.202	2.229	2.253	2.262	2.262	2.241	2.226	2.214	2.199	2.178	2.151	2.106	2.07	2.028	1.98	1.926	1.875	1.83	1.785	1.743	1.701	1.662	1.626	1.59	1.554	1.524	1.494	1.464	1.434	1.41	1.383	1.356	1.332	1.308	1.284	1.257	1.233	1.212	1.194	1.176	1.161	1.152	1.146	1.14	1.134	1.128	1.125	1.119	1.113	1.104	1.092	1.074	1.056	1.038	1.017	0.99	0.96	0.927	0.888	0.852	0.816	0.777	0.741	0.711	0.687	0.669	0.651	0.63	0.615	0.606	0.594	0.591	0.6	0.618	0.63	0.651	0.672	0.684	0.693	0.699	0.702	0.705	0.699	0.69	0.69	0.69	0.681	0.669	0.657	0.651	0.654	0.669	0.69	0.717	0.747	0.78	0.816	0.858	0.903	0.957	1.011	1.068	1.122	1.176	1.227	1.275	1.323	1.365	1.401	1.434	1.464	1.488	1.512	1.53	1.551	1.569	1.584	1.611	1.638	1.665	1.704	1.737	1.776	1.809	1.848	1.887	1.902	1.917	1.944	1.968	1.986	1.995	2.013	2.04	2.067	2.085	2.097	2.103	2.121	2.136
Burkina Faso																																																																																																																																																																																																																																																																																																																																1.995	2.127	2.304	2.316	2.343	2.295	2.406	2.49	2.544	2.487	2.475	2.442	2.466	2.367	2.289	2.196	2.118	2.058	2.019	1.974	1.911	1.827	1.731	1.662	1.581	1.488	1.389	1.317	1.254	1.209	1.164	1.134	1.101	1.074	1.041	1.026	1.035	1.035	1.035	1.059	1.083	1.113	1.137	1.146	1.14	1.134	1.116	1.101	1.098	1.077	1.041	1.014	0.99	0.96	0.93	0.897	0.87	0.846	0.846	0.834	0.825	0.813	0.795	0.786	0.783	0.765	0.762	0.753	0.753	0.747	0.732	0.717	0.687	0.654	0.63	0.594	0.561	0.534	0.513	0.501	0.486	0.483	0.471
Burma																																																																																																																																																																																																																															3	3	3	3	3	3	2.985	2.838	2.874	2.901	2.85	2.856	2.886	2.871	2.814	2.757	2.676	2.631	2.562	2.52	2.499	2.52	2.484	2.49	2.481	2.457	2.415	2.367	2.313	2.268	2.211	2.16	2.127	2.085	2.055	2.01	1.98	1.947	1.908	1.872	1.86	1.854	1.842	1.818	1.776	1.737	1.686	1.629	1.563	1.503	1.452	1.41	1.377	1.347	1.311	1.272	1.236	1.209	1.188	1.17	1.155	1.143	1.137	1.131	1.122	1.107	1.089	1.074	1.056	1.047	1.029	1.014	0.996	0.984	0.969	0.963	0.957	0.957	0.963	0.975	0.993	1.011	1.032	1.053	1.077	1.098	1.116	1.134	1.146	1.158	1.167	1.17	1.167	1.164	1.155	1.146	1.137	1.122	1.11	1.095	1.083	1.071	1.062	1.05	1.038	1.029	1.02	1.011	1.002	0.99	0.975	0.966	0.951	0.939	0.924	0.909	0.891	0.876	0.858	0.84	0.819	0.801	0.78	0.762	0.744	0.729	0.714	0.702	0.693	0.684	0.678	0.678	0.678	0.678	0.684	0.69	0.696	0.708	0.717	0.723	0.729	0.732	0.735	0.741	0.738	0.735	0.738	0.735	0.735	0.735	0.732	0.732	0.729	0.726	0.723	0.714	0.705	0.699	0.69	0.675	0.654	0.633	0.612	0.579	0.546	0.507	0.471	0.438	0.402	0.375	0.336	0.297	0.258	0.228	0.201	0.174	0.138	0.123
Burundi
Cabo Verde																																																																																																																																																																				1.506	1.545	1.554	1.542	1.512	1.482	1.455	1.41	1.359	1.29	1.269	1.242	1.215	1.218		1.215	1.245	1.254	1.272	1.284	1.272	1.269	1.254	1.254	1.236	1.221	1.197	1.155	1.116	1.068	1.023	0.993	0.969				1.017	1.032	1.047	1.056	1.08	1.11	1.137	1.158	1.17	1.176	1.179	1.17	1.155	1.131	1.11	1.11	1.113	1.113	1.11	1.104				1.098	1.113	1.131	1.158	1.197	1.236	1.257	1.275	1.284	1.29	1.29	1.296	1.299	1.305	1.311	1.311	1.308	1.302	1.29	1.269	1.245	1.224	1.212	1.203	1.188	1.188	1.194	1.191	1.191	1.194	1.206	1.224	1.23	1.239	1.251	1.269	1.284	1.293	1.302	1.302	1.302	1.314	1.326	1.335	1.335	1.329	1.332	1.332	1.323	1.308	1.296	1.287	1.284	1.278	1.275	1.254	1.23	1.2	1.167	1.134	1.107	1.077	1.053	1.035	1.02	1.005	0.996	0.987	0.969	0.963	0.96	0.969	0.978	0.999	1.011	1.023	1.032	1.035	1.041	1.038	1.023	1.014	1.017	1.014	1.011	1.002	1.014	1.014	1.014	1.02	1.032	1.047	1.047	1.041	1.044	1.047	1.035	1.023	1.011	0.996	0.972	0.945	0.921	0.9	0.879	0.858	0.846	0.849	0.849																						0.912	1.038	1.176	1.32	1.47	1.605	1.695	1.767	1.839	1.887	1.92	1.944	1.95	1.944	1.908	1.839	1.77	1.713	1.653	1.602	1.557	1.521	1.494	1.47	1.437	1.404	1.365	1.332	1.287	1.263	1.233	1.206	1.182	1.155	1.131	1.107	1.071	1.035	1.002	0.972	0.951	0.921	0.915	0.912	0.918							1.014	1.038	1.074	1.107	1.149	1.188	1.221	1.242	1.257	1.269	1.272	1.269	1.266	1.263	1.254	1.245	1.23
Cambodia																																																																																																																																																																																																																																																																																																																																																																																																																																				1.629
Cameroon																																																																									3	3	3	3	3	3	3	2.607	2.31	2.034	1.845	1.719	1.584	1.539	1.44	1.35	1.254	1.203	1.155	1.095		1.104	1.176	1.314	1.413	1.485	1.605	1.596	1.572	1.593	1.572	1.509	1.464	1.431	1.401	1.362	1.266	1.233	1.227	1.221	1.182	1.206	1.272	1.305	1.287	1.341	1.386	1.434	1.551	1.635	1.722	1.839	1.833	1.911	1.923	1.821	1.716	1.692	1.626	1.608	1.551	1.5	1.455	1.467	1.452	1.437	1.416	1.374	1.371	1.383	1.353	1.287	1.239	1.236	1.236	1.212	1.182	1.173	1.23	1.284	1.287	1.299	1.311	1.329	1.326	1.275	1.23	1.149	1.083	1.026	0.978	0.909	0.807	0.696	0.624	0.606	0.573	0.534	0.546	0.642	0.771	0.918	0.918	0.942	1.02	1.086	1.125	1.158	1.182	1.128	1.077	0.978	0.897	0.804	0.708	0.621	0.669	0.72	0.705	0.678	0.669	0.657	0.624	0.582	0.531	0.564	0.576	0.609	0.642	0.639	0.642	0.642	0.645	0.678	0.684	0.69	0.75	0.753	0.762	0.774	0.774	0.738	0.702	0.654	0.657	0.651	0.642	0.606	0.618	0.627	0.618	0.639	0.672	0.687	0.726	0.768	0.807	0.867	0.885	0.9	0.912	0.924	0.933	0.966	1.005	1.005	0.999	0.972	0.96	0.957	0.93	0.921	0.909	0.915	0.921	0.918	0.906	0.87	0.816	0.795	0.756	0.747	0.735	0.708	0.711	0.678	0.651	0.609	0.603	0.6	0.603	0.609	0.63	0.654	0.756	0.804	0.825	0.849	0.873	0.942	1.02	1.029	0.969	0.936	0.903	0.873	0.882	0.873	0.801	0.807	0.816	0.819	0.906	0.912	0.9	0.963	1.023	1.077	1.2	1.233	1.221	1.227	1.251	1.269	1.314	1.311	1.224	1.191	1.218	1.221	1.386	1.512	1.545	1.608	1.737	1.785	1.809	1.689	1.608	1.557	1.521	1.491	1.449	1.413	1.314	1.26	1.218	1.179	1.071	0.984	0.921	0.924	0.9	0.882	0.867	0.855	0.861	0.861	0.876	0.849	0.849	0.864	0.921	0.96	0.951	0.999	1.068	1.086	1.083	1.071	1.041	1.029	0.957	0.984	0.984	0.966	0.96	0.975	1.002	0.972	0.861	0.795	0.753	0.711	0.729	0.747	0.837	0.831	0.918	1.017	1.119	1.125	1.134	1.14	1.239	1.482	1.686	1.833	1.881	1.905	1.905	1.893	1.608	1.407	1.254	1.227	1.203	1.182	1.167	1.179	1.191	1.2	1.143	1.092	1.041	1.053	1.11	1.155	1.191	1.17	1.152	1.263	1.308	1.281	1.257	1.233	1.254	1.272	1.311	1.305	1.359	1.401	1.434	1.458	1.473	1.287	1.167	1.068	0.984	0.96	0.936	0.912	1.047	1.209	1.377	1.533	1.59	1.629
Canada: Alberta																																																																	3	3	3	3	2.892	2.649	2.532	2.493	2.376	2.343	2.295	2.247	2.232	2.163	2.004	1.887	1.803	1.692	1.635	1.593	1.548	1.515	1.581	1.629	1.719	1.767	1.794	1.881	1.998	2.04	2.058	2.061	2.055	2.025	1.986	1.923	1.842	1.755	1.659	1.572	1.488	1.389	1.29	1.197	1.116	1.041	0.966	0.894	0.822	0.759	0.696	0.642	0.594	0.552	0.513	0.492	0.48	0.48	0.48	0.474	0.471	0.465	0.459	0.45	0.444	0.429	0.42	0.408																															1.086	1.104	1.101	1.089	1.095	1.095	1.11	1.113	1.125	1.128	1.131	1.149	1.176	1.221	1.266	1.311	1.362	1.413	1.479	1.545	1.563	1.617	1.65	1.671	1.68	1.653	1.614	1.596	1.548	1.506	1.47	1.437	1.353	1.305	1.269	1.215	1.17	1.128	1.089	1.092	1.074	1.044	1.035	1.02	1.005	0.99	0.984	0.981	0.981	0.978	0.993	1.008	1.02	1.032	1.038	1.041	1.059	1.068	1.077	1.083	1.14	1.17	1.2	1.236	1.251	1.263	1.275	1.209	1.23	1.233	1.233	1.233	1.236	1.236	1.263	1.23	1.221	1.203	1.185	1.17	1.155	1.17	1.152	1.14	1.125	1.119	1.113	1.11	1.077	1.086	1.083	1.083	1.083	1.083	1.083	1.101	1.128	1.152	1.188	1.23	1.266	1.299	1.275	1.308	1.344	1.365	1.386	1.401	1.413	1.476	1.476	1.488	1.497	1.503	1.503	1.503	1.557	1.578	1.587	1.599	1.611	1.617	1.617	1.515	1.536	1.527	1.512	1.527	1.575	1.638	1.701	1.683	1.686	1.698	1.677	1.662	1.653	1.671	1.656	1.644	1.638	1.623	1.602	1.587	1.578	1.593	1.605	1.608	1.614	1.623	1.623	1.623	1.62	1.623	1.629	1.641	1.647	1.644	1.635	1.629	1.611	1.593	1.575	1.551	1.527	1.506	1.485	1.458	1.431	1.401	1.368	1.338	1.302	1.266	1.236	1.203	1.176	1.149	1.116	1.083	1.053	1.026	0.993	0.954	0.912	0.897	0.891	0.888	0.885	0.894	0.915	0.951	0.966	0.981	0.993	1.002	1.023	1.053	1.086	1.08	1.071	1.056	1.044	1.017	0.975	0.918	0.897	0.888	0.879	0.867	0.855	0.846	0.84	0.831	0.822	0.81	0.801	0.798	0.792	0.789	0.786	0.777	0.768	0.762	0.756	0.75	0.747	0.738	0.741	0.744	0.753	0.756	0.762	0.771	0.786	0.801	0.816	0.834	0.858	0.888	0.918	0.948	0.981	1.008	1.038	1.059	1.083	1.101	1.116	1.128	1.14	1.146	1.152	1.158	1.167	1.182	1.194	1.212
Canada: British Columbia																																																												3	3	3	3	3	3	3	2.994	2.769	2.613	2.394	2.226	2.088	2.004	1.857	1.737	1.629	1.509	1.425	1.323	1.236	1.17	1.11	1.041	0.999	0.96	0.924											0.96	0.993	1.014	1.032	1.056	1.065	1.065	1.077	1.056	1.023	0.999	0.969	0.93	0.897																																																																																												1.449	1.452	1.422	1.455	1.476	1.5	1.518	1.494	1.545	1.608	1.59	1.602	1.605	1.602	1.653	1.626	1.608	1.587	1.551	1.518	1.491	1.485	1.446	1.41	1.401	1.383	1.365	1.347	1.248	1.257	1.245	1.251	1.263	1.272	1.278	1.329	1.32	1.326	1.317	1.314	1.311	1.308	1.338	1.329	1.326	1.287	1.26	1.239	1.218	1.161	1.143	1.116	1.107	1.089	1.068	1.053	1.041	1.029	1.02	1.032	1.032	1.029	1.029	1.005	1.023	1.041	1.05	1.074	1.095	1.113	1.17	1.188	1.206	1.206	1.242	1.272	1.299	1.377	1.416	1.452	1.497	1.512	1.518	1.518	1.518	1.539	1.551	1.581	1.608	1.665	1.704	1.707	1.716	1.695	1.704	1.713	1.683	1.653	1.665	1.674	1.707	1.698	1.671	1.638	1.605	1.575	1.551	1.533	1.515	1.506	1.509	1.506	1.497	1.476	1.449	1.428	1.404	1.386	1.368	1.344	1.32	1.293	1.266	1.236	1.209	1.185	1.161	1.14	1.122	1.107	1.095	1.083	1.071	1.059	1.047	1.038	1.026	1.008	0.987	0.972	0.927	0.912	0.897	0.885	0.873	0.861	0.852	0.885	0.891	0.903	0.918	0.957	0.993	1.029	1.083	1.095	1.104	1.107	1.11	1.11	1.11	1.065	1.059	1.05	1.041	1.02	1.002	0.981	0.978	0.975	0.972	0.972	0.978	0.981	0.987	0.99	0.993	0.993	0.993	0.99	0.99	0.987	0.987	0.987	0.99	0.993	0.996	0.996	0.996	0.975	0.978	0.981	0.99	1.002	1.014	1.023	1.068	1.083	1.098	1.107	1.119	1.128	1.134	1.176	1.188	1.203	1.218	1.23	1.245	1.254	1.233	1.23	1.227	1.23	1.23	1.233	1.236	1.236	1.236
Canada: Diamond Princess
Canada: Grand Princess
Canada: Manitoba																																																																																																																																																																																																																																																																						1.428	1.44	1.452	1.464	1.494	1.56	1.65	1.716	1.731	1.764	1.779	1.773	1.758	1.725	1.713	1.725	1.731	1.728	1.728	1.716	1.701	1.737	1.8	1.86	1.92	1.938	1.971	2.013	1.992	1.947	1.914	1.89	1.887	1.878	1.863	1.845	1.815	1.785	1.749	1.71	1.668	1.623	1.59	1.569	1.533	1.506	1.485	1.461	1.431	1.398	1.374	1.353	1.329	1.302	1.278	1.254	1.233	1.206	1.191	1.17	1.146	1.125	1.104	1.095	1.08	1.062	1.047	1.041	1.035	1.032	1.023	1.017	1.008	0.999	0.987	0.975	0.963	0.939	0.906	0.885	0.87	0.849	0.825	0.804	0.783	0.78	0.762	0.747	0.735	0.732	0.723	0.744	0.771	0.783	0.801	0.816	0.834	0.861	0.882	0.882	0.912	0.939	0.966	0.99	1.008	1.008	1.02	1.029	1.038	1.047	1.053	1.05	1.047	1.044	1.032	1.02	1.005	0.993	0.984	0.975	0.957	0.936	0.912	0.888	0.861	0.843	0.819	0.804	0.795	0.783	0.78	0.771	0.768	0.771	0.783	0.795	0.819	0.837	0.858	0.876	0.894	0.906	0.918	0.93	0.927	0.921	0.909	0.891	0.873	0.858	0.831	0.819	0.813	0.822	0.84	0.861	0.885	0.915	0.954
Canada: New Brunswick
Canada: Newfoundland and Labrador
Canada: Northwest Territories
Canada: Nova Scotia
Canada: Nunavut
Canada: Ontario																																																															3	3	3	3	3	3	3	3	3	3	3	3	3	3	3	2.841	2.685	2.541	2.415	2.262	2.172	2.094	2.01	1.995	1.965	1.935	1.893	1.86	1.83	1.818	1.749	1.686	1.626	1.584	1.533	1.485	1.431	1.371	1.317	1.269	1.215	1.17	1.119	1.065	1.035	1.011	0.987	0.963	0.942	0.924	0.915	0.903	0.891	0.879	0.876	0.87	0.87	0.873	0.873	0.879	0.888	0.897	0.912	0.924	0.933	0.945	0.954	0.957	0.96	0.966	0.972	0.975	0.975	0.972	0.969	0.966	0.957	0.948	0.942	0.936	0.924	0.918	0.906	0.888	0.867	0.843	0.822	0.798	0.777	0.753	0.732	0.717	0.705	0.693	0.687	0.678	0.681	0.69	0.702	0.711	0.72	0.729	0.738	0.738	0.738	0.732	0.726	0.72	0.714	0.714	0.705	0.696	0.69	0.687	0.687	0.678	0.678	0.687	0.693	0.708	0.717	0.729	0.756	0.786	0.819	0.843	0.867	0.891	0.912	0.918	0.918	0.915	0.915	0.909	0.903	0.897	0.87	0.843	0.819	0.798	0.78	0.765	0.75	0.744	0.744	0.744	0.75	0.756	0.768	0.78	0.801	0.819	0.843	0.861	0.876	0.894	0.915	0.942	0.969	0.996	1.02	1.044	1.068	1.089	1.104	1.122	1.14	1.155	1.182	1.206	1.224	1.251	1.275	1.299	1.341	1.38	1.419	1.455	1.509	1.539	1.599	1.647	1.698	1.728	1.758	1.767	1.779	1.779	1.752	1.734	1.743	1.755	1.758	1.749	1.74	1.74	1.722	1.68	1.644	1.629	1.635	1.62	1.584	1.581	1.575	1.563	1.539	1.494	1.467	1.455	1.422	1.404	1.386	1.365	1.335	1.326	1.329	1.32	1.302	1.29	1.284	1.299	1.29	1.278	1.281	1.284	1.272	1.275	1.281	1.284	1.29	1.299	1.314	1.344	1.359	1.368	1.386	1.395	1.398	1.398	1.401	1.392	1.383	1.374	1.362	1.344	1.326	1.302	1.287	1.275	1.263	1.257	1.257	1.263	1.269	1.275	1.278	1.284	1.29	1.296	1.299	1.305	1.305	1.302	1.299	1.293	1.29	1.281	1.281	1.281	1.287	1.29	1.296	1.299	1.302	1.305	1.293	1.281	1.269	1.263	1.254	1.257	1.26	1.263	1.272	1.293	1.314	1.338	1.353	1.368	1.407	1.443	1.47	1.485	1.494	1.497	1.491	1.476	1.455	1.425	1.392	1.359	1.332	1.302	1.266	1.227	1.191	1.158	1.125	1.092	1.059	1.029	1.002	0.978	0.957	0.936	0.915	0.894	0.873	0.855	0.837	0.822	0.807	0.798	0.786	0.774	0.765	0.756	0.744	0.735	0.729	0.729	0.729	0.726	0.729	0.738	0.741	0.747	0.759	0.78	0.795	0.813	0.84	0.861	0.882	0.9	0.909	0.93	0.948	0.969	0.993	1.014	1.032	1.056	1.08	1.104	1.116	1.134
Canada: Prince Edward Island
Canada: Quebec																																																														3	3	3	3	3	3	3	3	3	3	3	3	3	3	3	2.85	2.718	2.577	2.457	2.376	2.214	2.088	1.974	1.878	1.794	1.725	1.674	1.608	1.566	1.527	1.497	1.464	1.428	1.386	1.374	1.35	1.332	1.317	1.299	1.29	1.284	1.305	1.311	1.317	1.317	1.317	1.314	1.311	1.278	1.257	1.236	1.215	1.197	1.173	1.146	1.107	1.074	1.041	1.005	0.975	0.945	0.918	0.909	0.897	0.888	0.882	0.876	0.87	0.864	0.852	0.84	0.825	0.81	0.792	0.768	0.747	0.723	0.699	0.672	0.645	0.615	0.582	0.555	0.525	0.498	0.474	0.453	0.435	0.423	0.414	0.408	0.402	0.393	0.39	0.387	0.384	0.375	0.369	0.369	0.372	0.375	0.375	0.378	0.387	0.399	0.402	0.408	0.42	0.432	0.456	0.492	0.54	0.567	0.597	0.63	0.669	0.702	0.732	0.759	0.813	0.87	0.927	0.975	1.02	1.068	1.107	1.137	1.161	1.182	1.194	1.2	1.2	1.191	1.179	1.161	1.14	1.128	1.11	1.089	1.068	1.053	1.035	1.014	0.996	0.975	0.957	0.939	0.915	0.891	0.87	0.84	0.819	0.798	0.783	0.765	0.75	0.747	0.747	0.747	0.753	0.765	0.795	0.837	0.882	0.936	0.999	1.062	1.131	1.203	1.269	1.323	1.371	1.413	1.455	1.494	1.524	1.554	1.59	1.641	1.68	1.719	1.755	1.803	1.848	1.884	1.908	1.941	1.971	2.007	2.031	2.046	2.064	2.07	2.082	2.088	2.082	2.073	2.073	2.055	2.034	1.998	1.959	1.908	1.851	1.782	1.728	1.674	1.623	1.554	1.518	1.485	1.449	1.413	1.38	1.35	1.335	1.302	1.275	1.257	1.236	1.218	1.206	1.209	1.197	1.185	1.173	1.167	1.161	1.158	1.143	1.155	1.17	1.182	1.203	1.224	1.242	1.26	1.272	1.284	1.29	1.293	1.293	1.29	1.284	1.275	1.263	1.251	1.239	1.227	1.212	1.203	1.197	1.194	1.194	1.2	1.206	1.212	1.227	1.245	1.263	1.284	1.305	1.323	1.344	1.359	1.374	1.386	1.395	1.401	1.407	1.413	1.413	1.413	1.413	1.416	1.419	1.425	1.41	1.38	1.392	1.401	1.41	1.419	1.431	1.44	1.449	1.461	1.47	1.476	1.479	1.476	1.503	1.557	1.545	1.527	1.506	1.485	1.458	1.434	1.407	1.371	1.338	1.308	1.272	1.242	1.197	1.137	1.107	1.077	1.05	1.026	1.002	0.981	0.966	0.951	0.939	0.927	0.918	0.912	0.903	0.897	0.894	0.891	0.888	0.888	0.885	0.888	0.888	0.891	0.894	0.894	0.897	0.9	0.903	0.906	0.906	0.906	0.909	0.912	0.912	0.915	0.921	0.927	0.933	0.936	0.942	0.951	0.96	0.969	0.984	0.996	1.005	1.017	1.029	1.038	1.047	1.05	1.059	1.071
Canada: Repatriated Travellers
Canada: Saskatchewan																																																																																																																																																																																																																																																																																					1.971	1.986	1.962	1.935	1.902	1.875	1.863	1.851	1.827	1.806	1.791	1.749	1.725	1.701	1.677	1.677	1.707	1.734	1.767	1.779	1.77	1.8	1.818	1.818	1.83	1.836	1.824	1.818	1.824	1.821	1.809	1.779	1.749	1.746	1.758	1.722	1.701	1.689	1.668	1.65	1.629	1.602	1.569	1.542	1.512	1.488	1.47	1.446	1.416	1.404	1.377	1.35	1.323	1.29	1.26	1.233	1.209	1.185	1.164	1.143	1.119	1.095	1.059	1.011	0.993	0.963	0.936	0.918	0.903	0.891	0.9	0.897	0.909	0.918	0.933	0.963	1.026	1.092	1.122	1.185	1.248	1.305	1.35	1.392	1.398	1.437	1.431	1.431	1.425	1.407	1.377	1.353	1.344	1.314	1.281	1.248	1.221	1.197	1.173	1.14	1.125	1.104	1.089	1.08	1.071	1.062	1.053	1.05	1.041	1.038	1.029	1.014	1.002	0.987	0.972	0.963	0.951	0.939	0.93	0.915	0.906	0.903	0.9	0.894	0.9	0.909	0.918	0.927	0.948	0.951	0.966	0.972	0.984	1.002	1.014	1.011	1.014	1.023	1.026	1.029	1.029	1.032	1.041	1.047
Canada: Yukon
Central African Republic																																																																																																																																	2.181	2.151	2.106	2.058	1.986	1.95	1.938	1.962	1.965	1.953	1.986	1.995	1.965	1.905	1.818	1.713	1.614	1.521	1.488	1.476	1.452	1.404	1.374	1.365	1.335	1.29	1.236	1.215	1.221	1.239	1.242	1.257	1.251	1.227	1.191	1.176	1.149	1.113	1.065	1.023	1.002	0.975	0.93	0.885	0.855	0.822	0.78	0.741	0.708	0.663	0.63	0.597	0.582	0.582	0.576
Chad																																																																																																																																																																																																																																																																																																																																																																				1.866	1.89	1.893	1.899	1.869	1.809	1.755	1.692	1.626	1.563	1.506	1.455	1.395	1.338	1.284	1.227	1.176	1.119	1.068	1.029
Chile																																																											3	3	3	3	3	3	3	3	3	3	3	3	3	3	2.886	2.76	2.64	2.52	2.4	2.304	2.214	2.148	2.088	2.019	1.947	1.884	1.821	1.764	1.707	1.665	1.626	1.596	1.563	1.533	1.503	1.473	1.461	1.452	1.443	1.44	1.437	1.452	1.479	1.53	1.593	1.65	1.716	1.776	1.821	1.857	1.887	1.908	1.914	1.908	1.923	1.938	1.95	1.971	1.977	1.98	1.989	1.995	1.998	2.004	2.037	2.055	2.073	2.073	2.052	2.022	1.98	1.95	1.923	1.893	1.854	1.815	1.776	1.737	1.695	1.662	1.623	1.587	1.56	1.533	1.521	1.482	1.449	1.419	1.398	1.368	1.338	1.311	1.278	1.242	1.212	1.182	1.155	1.131	1.101	1.08	1.056	1.035	1.008	0.99	0.972	0.954	0.939	0.927	0.918	0.906	0.891	0.873	0.861	0.852	0.84	0.831	0.822	0.813	0.807	0.804	0.801	0.795	0.792	0.792	0.792	0.789	0.786	0.783	0.786	0.789	0.795	0.801	0.807	0.816	0.822	0.831	0.843	0.852	0.858	0.867	0.876	0.885	0.894	0.903	0.909	0.915	0.924	0.933	0.939	0.948	0.957	0.963	0.969	0.975	0.981	0.984	0.987	0.99	0.993	0.996	1.002	1.005	1.011	1.02	1.026	1.035	1.05	1.062	1.074	1.086	1.098	1.107	1.116	1.119	1.125	1.128	1.131	1.137	1.14	1.146	1.149	1.152	1.155	1.155	1.152	1.143	1.137	1.128	1.122	1.122	1.122	1.122	1.128	1.134	1.146	1.155	1.161	1.167	1.176	1.188	1.2	1.206	1.212	1.215	1.212	1.209	1.203	1.191	1.179	1.164	1.149	1.14	1.131	1.125	1.119	1.119	1.119	1.125	1.125	1.125	1.128	1.128	1.125	1.128	1.131	1.131	1.134	1.134	1.137	1.137	1.134	1.134	1.134	1.137	1.137	1.143	1.149	1.152	1.158	1.164	1.17	1.176	1.182	1.188	1.194	1.194	1.197	1.197	1.2	1.2	1.203	1.203	1.209	1.212	1.215	1.218	1.221	1.224	1.23	1.233	1.239	1.245	1.257	1.266	1.281	1.293	1.302	1.311	1.323	1.338	1.353	1.365	1.383	1.404	1.428	1.449	1.47	1.482	1.494	1.515	1.527	1.539	1.542	1.536	1.539	1.548	1.545	1.551	1.56	1.572	1.581	1.596	1.602	1.611	1.629	1.647	1.68	1.722	1.758	1.788	1.818	1.836	1.845	1.848	1.845	1.839	1.836	1.824	1.815	1.8	1.782	1.761	1.737	1.713	1.689	1.665	1.641	1.617	1.596	1.575	1.554	1.53	1.506	1.482	1.458	1.434	1.413	1.392	1.374	1.362	1.35	1.341	1.332	1.323	1.317	1.317	1.317	1.317	1.317	1.323	1.326	1.332	1.338	1.347	1.359	1.368	1.386	1.404	1.422	1.443	1.464	1.488	1.521	1.548	1.578	1.605	1.635	1.659	1.683	1.71	1.728	1.746
China: Anhui																					2.466	2.283	2.109	1.944	1.785	1.644	1.512	1.389	1.278	1.173	1.065	0.96	0.858	0.753	0.66
China: Beijing
China: Chongqing
China: Fujian
China: Gansu
China: Guangdong																					2.088	1.917	1.764	1.626	1.503	1.389	1.281	1.176	1.068	0.963	0.861	0.762	0.669	0.588
China: Guangxi
China: Guizhou
China: Hainan
China: Hebei																																																																																																																																																																																																																																																																																																																																																																					3	3	3	3	3	3	3	2.874	2.568	2.298	2.058	1.857	1.686	1.542	1.416	1.302	1.191	1.074	0.948	0.828	0.702	0.588
China: Heilongjiang
China: Henan																					2.313	2.115	1.941	1.782	1.641	1.518	1.404	1.296	1.188	1.08	0.981	0.876	0.777	0.678	0.591
China: Hong Kong																																																																							2.574	2.457	2.313	2.172	2.01	1.866	1.746	1.632	1.527	1.425	1.335	1.239	1.146	1.059																																																																																																	2.457	2.406	2.487	2.532	2.565	2.625	2.649	2.631	2.574	2.463	2.367	2.265	2.175	2.085	1.98	1.887	1.794	1.701	1.614	1.524	1.437	1.359	1.281	1.215	1.149	1.086	1.026	0.972	0.924	0.885	0.843	0.804	0.768	0.735	0.705	0.669	0.639	0.609	0.585	0.561	0.54	0.513	0.489																																																																																						2.379	2.694	2.943	3	3	3	2.88	2.751	2.625	2.508	2.4	2.283	2.178	2.085	1.995	1.917	1.833	1.749	1.671	1.605	1.548	1.491	1.437	1.386	1.344	1.308	1.275	1.239	1.203	1.164	1.131	1.095	1.065	1.035	1.005	0.978	0.957	0.936	0.909	0.882	0.855	0.831	0.807	0.78	0.759	0.747	0.735	0.723	0.717	0.714	0.708	0.705	0.702		0.729	0.75	0.783	0.843	0.894	0.945	0.999	1.047	1.086	1.113	1.122	1.137	1.143	1.14	1.119	1.092	1.056	1.005	0.963	0.918	0.867	0.822	0.774	0.732	0.705	0.666	0.636
China: Hubei																					2.775	2.487	2.52	2.55	2.514	2.43	2.331	2.232	2.136	1.917	1.704	1.542	1.413	1.299	1.206	1.14	1.044	0.945	0.84	0.741	0.636	0.519	0.378	0.318	0.291	0.261	0.237	0.228	0.225	0.219	0.21	0.195	0.189	0.174	0.156	0.135	0.117	0.096	0.078	0.06	0.048	0.039	0.03
China: Hunan																					2.139	1.977	1.833	1.695	1.575	1.455	1.338	1.221	1.107	1.002	0.894	0.795	0.708
China: Inner Mongolia
China: Jiangsu
China: Jiangxi																					2.4	2.199	2.028	1.875	1.737	1.611	1.497	1.383	1.257	1.137	1.023	0.918	0.81
China: Jilin
China: Liaoning
China: Macau
China: Ningxia
China: Qinghai
China: Shaanxi
China: Shandong
China: Shanghai
China: Shanxi
China: Sichuan
China: Tianjin
China: Tibet
China: Xinjiang																																																																																																																																																																																															3	3	3	3	3	2.877	2.526	2.211	1.995	1.83	1.698	1.584	1.479	1.374	1.254	1.134	1.014	0.891
China: Yunnan
China: Zhejiang																					1.923	1.767	1.623	1.488	1.359	1.239	1.122	0.996	0.882	0.78	0.696	0.609	0.525
Colombia																																																																3	3	3	3	3	3	3	2.931	2.856	2.781	2.718	2.607	2.49	2.412	2.364	2.325	2.313	2.298	2.25	2.184	2.094	1.98	1.875	1.776	1.686	1.626	1.587	1.554	1.524	1.5	1.479	1.461	1.449	1.44	1.455	1.476	1.5	1.539	1.569	1.593	1.611	1.641	1.659	1.68	1.692	1.701	1.71	1.725	1.722	1.728	1.734	1.725	1.722	1.713	1.704	1.683	1.659	1.632	1.611	1.596	1.587	1.572	1.569	1.566	1.572	1.584	1.599	1.608	1.617	1.623	1.632	1.641	1.647	1.638	1.623	1.611	1.593	1.572	1.545	1.515	1.491	1.479	1.473	1.467	1.464	1.473	1.491	1.509	1.527	1.542	1.554	1.575	1.59	1.602	1.62	1.626	1.629	1.626	1.62	1.608	1.587	1.563	1.539	1.515	1.497	1.476	1.461	1.461	1.455	1.455	1.452	1.452	1.455	1.461	1.476	1.5	1.521	1.548	1.566	1.587	1.596	1.584	1.566	1.551	1.539	1.533	1.524	1.518	1.512	1.506	1.503	1.5	1.485	1.473	1.464	1.458	1.449	1.437	1.425	1.419	1.413	1.401	1.392	1.383	1.371	1.356	1.344	1.335	1.323	1.308	1.293	1.278	1.266	1.248	1.227	1.209	1.188	1.167	1.146	1.125	1.107	1.086	1.065	1.05	1.032	1.023	1.008	0.996	0.984	0.975	0.963	0.954	0.945	0.939	0.936	0.933	0.93	0.927	0.927	0.927	0.927	0.93	0.933	0.936	0.942	0.951	0.96	0.966	0.972	0.978	0.981	0.984	0.981	0.981	0.984	0.99	0.999	1.014	1.029	1.047	1.068	1.089	1.107	1.122	1.134	1.149	1.161	1.17	1.173	1.179	1.185	1.188	1.188	1.188	1.185	1.188	1.194	1.206	1.224	1.242	1.266	1.29	1.317	1.332	1.341	1.347	1.35	1.347	1.338	1.32	1.305	1.293	1.275	1.257	1.236	1.218	1.2	1.185	1.167	1.152	1.137	1.122	1.113	1.11	1.11	1.11	1.116	1.125	1.14	1.152	1.167	1.182	1.2	1.221	1.242	1.263	1.281	1.293	1.302	1.305	1.302	1.299	1.287	1.278	1.269	1.263	1.266	1.275	1.293	1.317	1.341	1.374	1.407	1.443	1.485	1.524	1.551	1.572	1.587	1.59	1.584	1.575	1.557	1.539	1.518	1.5	1.488	1.482	1.476	1.476	1.485	1.503	1.53	1.551	1.569	1.584	1.605	1.626	1.647	1.665	1.677	1.683	1.686	1.674	1.656	1.626	1.596	1.569	1.542	1.515	1.485	1.446	1.407	1.368	1.326	1.281	1.242	1.203	1.173	1.143	1.113	1.083	1.05	1.017	0.987	0.96	0.939	0.918	0.897	0.876	0.858	0.84	0.819	0.798	0.786	0.777	0.774	0.774	0.777	0.78	0.786	0.792	0.798	0.807	0.819	0.831	0.843	0.852	0.861	0.867	0.876	0.891	0.909	0.933	0.96	0.99	1.017
Comoros																																																																																																																																																																																																																																																																																																																																																																							2.109	2.175	2.196	2.199	2.301	2.388	2.454	2.313	2.283	2.22	2.151	2.04	1.959	1.887	1.836	1.734	1.644	1.566	1.488	1.404	1.317	1.263	1.194	1.134	1.077	1.026	0.99	0.954	0.9	0.876	0.852	0.825	0.804	0.78	0.759	0.738	0.723	0.699
Congo (Brazzaville)																																																																																																																																																																				1.503	1.641	1.752	1.809	1.845	1.839	1.824	1.821	1.806	1.785	1.8	1.797	1.713	1.692	1.665	1.635	1.602	1.635	1.653	1.614	1.542	1.461	1.395	1.338	1.281	1.233	1.2	1.155	1.077	1.008	0.945	0.876	0.81	0.771	0.756	0.771	0.789	0.807	0.78	0.765	0.75	0.738	0.747	0.753	0.774	0.753	0.717	0.684	0.651	0.591	0.522											0.627	0.831	1.065	1.299	1.542	1.815	2.016	1.839	1.71	1.626	1.557	1.503	1.407	1.332	1.206	1.095	0.993	0.894	0.798	0.642																																																																																				1.521	1.698	1.59	1.506	1.509	1.503	1.491	1.389	1.5	1.521	1.53	1.533	1.701	1.839	1.899	1.734	1.683	1.722	1.743	1.62	1.524	1.476	1.383	1.311	1.2	1.11	0.981	0.849	0.714	0.669	0.615	0.504	0.471	0.564	0.678	0.807	0.936	1.059	1.275	1.248	1.224	1.203	1.215	1.212	1.212	1.191	1.083	0.981	0.882	0.759	0.642	0.516							0.603	0.699	0.819	0.945	1.065	1.212	1.338	1.305	1.224	1.137	1.065	1.068	1.074	1.077	1.059	1.089	1.101	1.11	1.047	0.987	0.93	0.915	1.02	1.137	1.239	1.266	1.29	1.308	1.326	1.218	1.128	1.047	1.029	1.014	0.999
Congo (Kinshasa)																																																																																																																1.893	1.881	1.845	1.797	1.821	1.806	1.812	1.809	1.797	1.794	1.794	1.767	1.77	1.782	1.779	1.782	1.776	1.779	1.77	1.755	1.722	1.695	1.668	1.644	1.605	1.575	1.539	1.5	1.464	1.425	1.386	1.347	1.305	1.263	1.221	1.182	1.146	1.116	1.098	1.095	1.098	1.11	1.113	1.125	1.14	1.146	1.152	1.158	1.17	1.179	1.179	1.161	1.14	1.107	1.062	1.011	0.96	0.903	0.873	0.843	0.819	0.795	0.774	0.756	0.75	0.723	0.702	0.684	0.681	0.687	0.708	0.741	0.738	0.744	0.744	0.735	0.72	0.69	0.654	0.666	0.681	0.69	0.696	0.705	0.708	0.702	0.684	0.666	0.66	0.66	0.666	0.678	0.69	0.708	0.714	0.717	0.723	0.729	0.729	0.72	0.714	0.714	0.693	0.669																																																																																									1.281	1.329	1.38	1.431	1.476	1.509	1.53	1.512	1.518	1.56	1.569	1.587	1.614	1.635	1.668	1.689	1.704	1.704	1.716	1.704	1.692	1.692	1.683	1.662	1.638	1.599	1.593	1.584	1.533	1.506	1.479	1.467	1.458	1.437	1.428	1.437	1.437	1.431	1.416	1.416	1.398	1.383	1.377	1.353	1.335	1.308	1.266	1.242	1.212	1.176	1.149	1.14	1.134	1.131	1.134	1.149	1.152	1.158	1.158	1.167	1.173	1.17	1.143	1.125	1.104	1.074	1.044	1.011	0.978	0.936	0.9	0.87	0.846	0.813	0.795	0.789	0.798	0.801	0.804	0.807	0.816	0.816	0.816	0.819	0.825	0.828	0.825	0.822	0.81	0.798	0.798	0.801	0.807	0.816	0.822	0.831	0.831	0.804	0.81	0.819	0.84	0.858	0.888	0.93	0.972	0.957	0.945	0.936	0.933	0.93	0.93	0.945	0.93	0.912	0.888	0.864	0.828
Costa Rica																																																																																																																																															2.049	2.073	2.067	2.046	2.019	1.974	1.914	1.881	1.851	1.824	1.809	1.803	1.809	1.833	1.845	1.866	1.89	1.914	1.947	1.995	2.04	2.082	2.127	2.181	2.211	2.211	2.193	2.208	2.199	2.175	2.133	2.1	2.073	2.046	1.998	1.95	1.911	1.878	1.836	1.785	1.74	1.698	1.665	1.647	1.629	1.614	1.602	1.581	1.551	1.524	1.473	1.434	1.392	1.359	1.332	1.308	1.299	1.29	1.275	1.26	1.245	1.236	1.239	1.239	1.251	1.263	1.278	1.287	1.299	1.299	1.293	1.287	1.284	1.278	1.278	1.281	1.284	1.29	1.299	1.29	1.296	1.305	1.311	1.323	1.332	1.335	1.341	1.347	1.35	1.353	1.356	1.359	1.359	1.368	1.365	1.359	1.35	1.341	1.332	1.323	1.314	1.305	1.296	1.287	1.278	1.266	1.254	1.239	1.227	1.215	1.2	1.185	1.167	1.152	1.14	1.131	1.119	1.113	1.11	1.11	1.11	1.113	1.116	1.119	1.128	1.14	1.155	1.164	1.173	1.176	1.176	1.176	1.17	1.161	1.155	1.149	1.143	1.14	1.131	1.119	1.11	1.104	1.095	1.092	1.089	1.086	1.086	1.083	1.077	1.071	1.068	1.065	1.068	1.074	1.077	1.086	1.092	1.104	1.113	1.128	1.14	1.155	1.158	1.161	1.182	1.2	1.215	1.227	1.239	1.251	1.26	1.263	1.263	1.254	1.248	1.239	1.245	1.251	1.242	1.239	1.239	1.239	1.236	1.233	1.23	1.227	1.227	1.227	1.227	1.23	1.233	1.236	1.239	1.236	1.233	1.227	1.209	1.194	1.179	1.176	1.173	1.179	1.182	1.188	1.194	1.2	1.206	1.215	1.224	1.239	1.287	1.329	1.371	1.395	1.413	1.419	1.422	1.416	1.416	1.413	1.398	1.38	1.359	1.335	1.293	1.257	1.221	1.191	1.158	1.131	1.107	1.086	1.065	1.041	1.026	1.011	0.999	0.987	0.975	0.963	0.948	0.936	0.93	0.921	0.918	0.915	0.915	0.909	0.906	0.906	0.906	0.909	0.915	0.921	0.927	0.945	0.96	0.978	0.996	1.014	1.032	1.05	1.065	1.077	1.092	1.107	1.119	1.131	1.14	1.122	1.128	1.122	1.101	1.11	1.119	1.125	1.143	1.164
Cote d'Ivoire																																																																																														1.656	1.578	1.518	1.476	1.419	1.386	1.365	1.329	1.305	1.266	1.254	1.233	1.203	1.176					1.134	1.155	1.179	1.209	1.221	1.245	1.254	1.233	1.221	1.206	1.2	1.182	1.155	1.143	1.116	1.092	1.074	1.068	1.074	1.08	1.107	1.158	1.2	1.251	1.311	1.386	1.491	1.575	1.644	1.716	1.776	1.827	1.86	1.881	1.917	1.953	1.995	2.028	2.052	2.082	2.07	2.019	1.965	1.896	1.809	1.734	1.653	1.578	1.509	1.446	1.386	1.335	1.275	1.215	1.17	1.137	1.104	1.083	1.071	1.065	1.074	1.089	1.098	1.101	1.11	1.11	1.104	1.095	1.071	1.053	1.041	1.02	1.005	0.993	0.978	0.957	0.936	0.915	0.885	0.855	0.828	0.804	0.783	0.759	0.732	0.711	0.681	0.642	0.603	0.567	0.537	0.513	0.495	0.474	0.468	0.471	0.471	0.474	0.474	0.48	0.492	0.501	0.507	0.516	0.513	0.516	0.519	0.534	0.558	0.591	0.63	0.678	0.726	0.762	0.795	0.822	0.858	0.891	0.93	0.972	1.014	1.041	1.059	1.044	1.035	1.005	0.978	0.951	0.927	0.909	0.888	0.855	0.816	0.771	0.732	0.699	0.666	0.663	0.657	0.666	0.681	0.696	0.708	0.717	0.714	0.72	0.732	0.75	0.747	0.741																																																																																			1.233	1.302	1.374	1.428	1.479	1.575	1.656	1.692	1.731	1.77	1.875	1.995	2.061	2.154	2.208	2.214	2.235	2.169	2.124	2.049	1.944	1.863	1.782	1.752	1.746	1.704	1.686	1.662	1.629	1.608	1.545	1.497	1.449	1.398	1.365	1.329	1.308	1.275	1.233	1.206	1.176	1.137	1.11	1.077	1.062	1.044	1.029	1.023	1.023	1.02	1.002	0.99	0.972	0.948	0.915	0.891	0.864	0.834	0.801	0.783	0.762	0.744	0.72	0.714	0.756	0.816	0.906	1.02	1.146	1.266	1.383	1.47	1.527	1.56	1.587	1.608	1.62
Croatia																																																																3	3	3	3	3	3	2.97	2.805	2.64	2.475	2.316	2.181	2.049	1.926	1.806	1.713	1.629	1.557	1.497	1.44	1.389	1.332	1.278	1.218	1.167	1.113	1.065	1.017	0.984	0.945	0.906	0.87	0.825	0.783	0.735	0.687																																																												3	3	3	3	3	3	2.895	2.703	2.568	2.436	2.316	2.208	2.118	2.052	1.977	1.899	1.827	1.782	1.737	1.683	1.629	1.593	1.548	1.509	1.47	1.437	1.404	1.359	1.314	1.278	1.245	1.203	1.158	1.122	1.092	1.053	1.026	0.996	0.969	0.936	0.903	0.879	0.861	0.846	0.843	0.855	0.894	0.96	1.035	1.131	1.227	1.338	1.452	1.566	1.665	1.761	1.842	1.899	1.923	1.944	1.938	1.926	1.902	1.866	1.827	1.776	1.722	1.674	1.629	1.584	1.536	1.491	1.455	1.416	1.377	1.332	1.287	1.248	1.209	1.173	1.14	1.107	1.08	1.053	1.032	1.011	0.99	0.966	0.945	0.933	0.921	0.915	0.909	0.906	0.906	0.909	0.915	0.924	0.933	0.948	0.969	1.002	1.05	1.104	1.167	1.239	1.308	1.374	1.449	1.524	1.617	1.725	1.815	1.884	1.95	2.016	2.076	2.136	2.205	2.292	2.34	2.364	2.379	2.391	2.391	2.37	2.322	2.271	2.211	2.151	2.088	2.028	1.965	1.905	1.854	1.806	1.761	1.716	1.674	1.638	1.608	1.575	1.551	1.533	1.518	1.503	1.497	1.497	1.5	1.503	1.509	1.518	1.533	1.545	1.557	1.566	1.572	1.578	1.584	1.59	1.593	1.593	1.59	1.584	1.584	1.581	1.578	1.575	1.575	1.578	1.575	1.569	1.557	1.542	1.524	1.5	1.479	1.455	1.428	1.395	1.356	1.308	1.254	1.2	1.149	1.101	1.053	1.011	0.972	0.939	0.906	0.873	0.843	0.81	0.786	0.786	0.792	0.804	0.813	0.825	0.837	0.849	0.855	0.858	0.858	0.858	0.855	0.87	0.885	0.879	0.873	0.867	0.861	0.864	0.858	0.852	0.858	0.867	0.873	0.882	0.894	0.906	0.918	0.933	0.945	0.957	0.966	0.972	0.981	0.984	0.99	0.99	0.99	0.99	0.99	0.993	0.996	0.999	1.008	1.014	1.026	1.047	1.08	1.125	1.173	1.227	1.281	1.338	1.401	1.464	1.53	1.593	1.656	1.713	1.764	1.815	1.86	1.905	1.95	1.995	2.034	2.076
Cuba																																																																																			2.436	2.358	2.259	2.154	2.064	1.995	1.926	1.863	1.803	1.746	1.689	1.629	1.566	1.503	1.431	1.371	1.314	1.263	1.212	1.173	1.14	1.11	1.071	1.032	0.996	0.96																																																																																														2.37	2.424	2.427	2.385	2.319	2.244	2.136	2.016	1.914	1.857	1.812	1.746	1.671	1.617	1.551	1.482	1.401	1.323	1.266	1.221	1.185	1.17	1.158	1.152	1.146	1.149	1.149	1.131	1.113	1.098	1.104	1.116	1.116	1.119	1.128	1.131	1.146	1.146	1.131	1.122	1.122	1.128	1.137	1.149	1.149	1.146	1.137	1.125	1.113	1.098	1.068	1.044	1.038	1.026	1.02	1.008	0.996	0.984	0.966	0.945	0.924	0.894	0.864	0.837	0.813	0.789	0.756	0.729	0.708	0.693	0.678			0.726	0.774	0.84	0.9	0.96	1.032	1.089	1.137	1.164	1.182	1.197	1.209	1.206	1.212	1.209	1.209	1.194	1.182	1.176	1.158	1.128	1.107	1.098	1.077	1.056	1.035	1.017	0.987	0.951	0.912	0.888	0.87	0.849					0.915	0.942	0.972	1.014	1.05	1.101	1.161	1.224	1.272	1.338	1.377	1.413	1.434	1.452	1.458	1.455	1.437	1.422	1.398	1.377	1.359	1.347	1.338	1.329	1.332	1.332	1.347	1.368	1.389	1.413	1.455	1.491	1.515	1.521	1.521	1.518	1.515	1.512	1.512	1.521	1.53	1.545	1.572	1.608	1.635	1.674	1.731	1.788	1.839	1.869	1.896	1.893	1.863	1.812	1.758	1.704	1.662	1.617	1.587	1.572	1.569	1.569	1.563	1.566	1.572	1.587	1.608	1.623	1.638	1.65	1.65	1.638	1.611	1.569	1.524	1.482	1.446	1.41	1.374	1.338	1.308	1.281	1.257	1.233	1.212	1.2	1.194	1.194	1.191	1.182	1.176	1.167	1.152	1.14	1.125	1.113	1.107	1.095	1.089	1.08	1.071	1.068	1.062	1.059	1.056	1.056	1.062	1.065	1.065
Cyprus																																																																																																																																																																																																																																																																												1.875	2.016	2.256	2.439	2.523	2.583	2.625	2.652	2.649	2.553	2.469	2.394	2.319	2.232	2.127	2.034	1.947	1.887	1.854	1.812	1.773	1.749	1.725	1.728	1.71	1.674	1.641	1.611	1.581	1.554	1.512	1.476	1.434	1.404	1.374	1.35	1.326	1.299	1.284	1.29	1.296	1.305	1.311	1.323	1.338	1.347	1.347	1.347	1.35	1.353	1.356	1.362	1.368	1.38	1.395	1.386	1.383	1.356	1.362	1.383	1.404	1.416	1.443	1.443	1.464	1.476	1.464	1.44	1.401	1.398	1.413	1.419	1.374	1.326	1.305	1.323	1.32	1.311	1.317	1.347	1.395	1.437	1.473	1.482	1.494	1.5	1.518	1.521	1.5	1.452	1.404	1.359	1.305	1.239	1.17	1.101	1.044	0.993	0.933	0.873	0.816	0.765	0.723	0.684	0.657	0.645	0.63	0.615	0.606	0.603	0.603	0.603	0.591	0.6	0.612	0.624	0.639	0.657	0.675	0.69	0.708	0.723	0.738	0.756	0.771	0.783	0.798	0.813	0.825	0.834	0.846	0.867	0.891	0.924	0.969	1.032	1.107	1.194	1.293	1.404	1.524	1.632	1.728	1.812	1.878	1.935	1.98	2.01	2.031	2.04	2.043	2.019	1.995
Czechia																																																								3	3	3	3	3	3	3	3	3	3	3	3	3	2.928	2.814	2.667	2.538	2.388	2.262	2.139	2.04	1.938	1.86	1.779	1.695	1.596	1.515	1.431	1.344	1.263	1.185	1.119	1.056	0.999	0.951	0.912	0.87	0.825	0.78	0.756	0.723	0.696	0.672	0.663	0.654	0.651	0.642	0.636	0.621	0.597	0.57	0.555	0.54	0.522	0.51	0.51	0.513	0.519	0.516	0.519	0.531	0.546	0.567	0.588	0.609	0.633	0.66	0.69	0.726	0.747	0.774	0.801	0.825	0.846	0.852	0.858	0.852	0.843	0.837	0.84	0.837	0.831	0.822	0.828	0.834	0.846	0.852	0.864	0.888	0.912	0.93	0.945	0.948	0.963	0.993	1.014	1.035	1.047	1.071	1.11	1.146	1.176	1.245	1.362	1.506	1.635	1.725	1.782	1.806	1.788	1.722	1.644	1.569	1.509	1.458	1.407	1.347	1.281	1.209	1.143	1.083	1.026	0.978	0.942	0.933	0.948	0.975	1.008	1.053	1.116	1.176	1.236	1.29	1.341	1.389	1.428	1.449	1.461	1.464	1.461	1.446	1.422	1.392	1.365	1.344	1.323	1.299	1.275	1.257	1.242	1.233	1.224	1.215	1.212	1.206	1.206	1.206	1.209	1.212	1.215	1.224	1.233	1.245	1.248	1.257	1.269	1.284	1.293	1.308	1.332	1.377	1.413	1.452	1.488	1.527	1.581	1.644	1.719	1.797	1.89	1.962	2.016	2.058	2.097	2.157	2.196	2.211	2.199	2.178	2.151	2.112	2.058	2.013	1.959	1.911	1.86	1.803	1.755	1.71	1.677	1.644	1.62	1.611	1.617	1.638	1.665	1.722	1.776	1.824	1.86	1.911	1.968	2.025	2.07	2.112	2.139	2.157	2.169	2.187	2.199	2.205	2.205	2.199	2.187	2.175	2.145	2.103	2.061	2.013	1.968	1.923	1.875	1.833	1.794	1.755	1.71	1.665	1.614	1.566	1.518	1.467	1.419	1.371	1.326	1.29	1.251	1.203	1.155	1.11	1.068	1.029	0.999	0.969	0.942	0.927	0.915	0.906	0.9	0.885	0.885	0.894	0.903	0.918	0.93	0.945	0.957	0.96	0.975	0.99	1.014	1.05	1.092	1.14	1.194	1.248	1.317	1.386	1.467	1.548	1.644	1.746	1.848	1.956	2.04	2.076	2.094	2.106	2.127	2.16	2.196	2.256	2.307	2.358	2.406	2.451	2.487	2.511	2.544	2.622	2.709	2.775	2.814	2.817	2.79	2.733	2.676	2.616	2.559	2.502	2.448	2.397	2.346	2.28	2.208	2.142	2.085	2.046	2.025	2.025	2.031	2.049	2.073	2.103	2.136	2.181	2.229	2.28	2.34	2.4	2.466	2.538	2.607	2.679	2.754	2.829	2.907	2.988	3	3	3	3	3	3	3	3	3	3	3	3	3	3	3	3	3	3	3	3	3	3	3	3	3	3	3	3
Denmark: Faroe Islands
Denmark: Greenland
Denmark																																																		3	3	3	3	3	3	3	3	2.82	2.481	2.277	2.139	2.028	1.965	1.914	1.869	1.824	1.785	1.767	1.767	1.8	1.854	1.917	1.998	2.07	2.115	2.145	2.154	2.148	2.109	2.037	1.95	1.86	1.764	1.665	1.572	1.488	1.413	1.344	1.278	1.212	1.149	1.092	1.035	0.987	0.954	0.927	0.906	0.897	0.897	0.894	0.894	0.885	0.879	0.876	0.873	0.864	0.858	0.855	0.846	0.84	0.831	0.816	0.807	0.792	0.771	0.759	0.744	0.726	0.705	0.69	0.672	0.654	0.633	0.612	0.594	0.576	0.561	0.555	0.552	0.552	0.552	0.558	0.561	0.564	0.561	0.561	0.564	0.561	0.561	0.561	0.564	0.57																																																		1.266	1.287	1.305	1.353	1.407	1.467	1.524	1.596	1.647	1.68	1.752	1.824	1.863	1.881	1.89	1.908	1.944	1.887	1.821	1.758	1.692	1.617	1.554	1.494	1.425	1.359	1.296	1.239	1.185	1.122	1.059	1.02	0.99	0.972	0.963	0.978	1.002	1.035	1.089	1.158	1.245	1.341	1.437	1.542	1.641	1.728	1.797	1.806	1.854	1.89	1.923	1.947	1.95	1.947	1.968	1.947	1.929	1.902	1.863	1.824	1.776	1.74	1.686	1.629	1.566	1.506	1.455	1.404	1.341	1.293	1.248	1.206	1.167	1.134	1.104	1.08	1.062	1.047	1.041	1.041	1.041	1.053	1.071	1.095	1.131	1.173	1.224	1.287	1.35	1.413	1.467	1.524	1.575	1.611	1.629	1.653	1.662	1.668	1.668	1.659	1.638	1.608	1.575	1.539	1.503	1.464	1.425	1.395	1.374	1.353	1.335	1.323	1.311	1.302	1.293	1.284	1.284	1.281	1.278	1.281	1.287	1.293	1.293	1.29	1.293	1.296	1.299	1.308	1.323	1.35	1.377	1.413	1.464	1.521	1.584	1.644	1.707	1.761	1.812	1.854	1.896	1.914	1.923	1.917	1.899	1.872	1.833	1.782	1.722	1.668	1.611	1.56	1.509	1.458	1.407	1.359	1.311	1.266	1.224	1.182	1.146	1.116	1.092	1.074	1.059	1.035	1.014	0.984	0.963	0.936	0.915	0.891	0.87	0.846	0.831	0.81	0.789	0.762	0.738	0.72	0.702	0.702	0.69	0.684	0.678	0.672	0.666	0.663	0.645	0.645	0.642	0.636	0.633	0.63	0.627	0.624	0.624	0.63	0.639	0.648	0.663	0.678	0.699	0.717	0.741	0.765	0.792	0.819	0.849	0.882	0.918	0.957	0.999	1.038	1.08	1.122	1.161	1.194	1.221	1.242	1.257	1.269	1.314	1.362	1.407	1.455	1.5	1.548	1.596
Diamond Princess																												3	3	3	3	3	3	2.259	1.122	0.66	0.381	0.177	0.003	0.003	0.003	0.003	0.003	0.003
Djibouti																																																																																						3	3	3	3	3	3	2.907	2.565	2.244	2.031	1.83	1.686	1.548	1.434	1.323	1.206	1.104	0.984	0.879	0.753	0.633													0.885	1.158	1.548	2.025	2.349	2.475	2.553	2.49	2.415	2.331	2.16	2.124	2.118	2.091	2.097	2.055	1.977	1.905	1.797	1.695	1.584	1.482	1.383	1.29	1.227	1.152	1.071	0.993	0.9	0.813	0.729	0.633	0.555	0.489	0.429	0.384
Dominica
Dominican Republic																																																																3	3	3	3	3	3	3	3	3	3	2.829	2.661	2.523	2.364	2.22	2.142	2.103	2.082	2.031	2.001	1.95	1.923	1.872	1.836	1.815	1.803	1.791	1.773	1.743	1.716	1.665	1.608	1.551	1.485	1.434	1.383	1.347	1.317	1.296	1.281	1.269	1.266	1.275	1.272	1.275	1.29	1.317	1.341	1.362	1.374	1.371	1.371	1.359	1.326	1.302	1.287	1.266	1.254	1.236	1.218	1.206	1.188	1.161	1.143	1.14	1.137	1.137	1.143	1.146	1.143	1.134	1.119	1.11	1.101	1.089	1.089	1.104	1.113	1.131	1.146	1.167	1.182	1.191	1.2	1.215	1.227	1.233	1.239	1.26	1.284	1.305	1.329	1.338	1.347	1.356	1.359	1.359	1.359	1.359	1.368	1.386	1.401	1.416	1.425	1.419	1.413	1.419	1.419	1.422	1.425	1.437	1.452	1.464	1.464	1.464	1.461	1.452	1.44	1.434	1.422	1.413	1.404	1.401	1.401	1.401	1.392	1.383	1.377	1.371	1.365	1.344	1.32	1.305	1.293	1.269	1.239	1.206	1.17	1.137	1.104	1.071	1.038	1.008	0.978	0.96	0.942	0.918	0.894	0.879	0.864	0.855	0.843	0.831	0.828	0.819	0.807	0.789	0.768	0.747	0.729	0.708	0.693	0.681	0.672	0.687	0.702	0.72	0.732	0.759	0.792	0.837	0.87	0.903	0.933	0.975	1.005	1.023	1.047	1.041	1.038	1.032	1.023	1.011	0.999	0.975	0.966	0.954	0.942	0.918	0.897	0.879	0.861	0.846	0.831	0.819	0.813	0.819	0.831	0.849	0.876	0.909	0.939	0.969	0.999	1.02	1.029	1.032	1.032	1.026	1.02	0.999	0.978	0.951	0.936	0.927	0.924	0.918	0.921	0.927	0.948	0.957	0.966	0.972	0.978	0.984	0.996	1.014	1.008	1.008	1.008	1.02	1.02	1.02	1.017	1.038	1.062	1.086	1.104	1.134	1.176	1.203	1.245	1.278	1.305	1.314	1.326	1.35	1.368	1.374	1.386	1.395	1.401	1.416	1.398	1.386	1.368	1.353	1.341	1.338	1.329	1.329	1.326	1.329	1.332	1.329	1.329	1.323	1.314	1.305	1.296	1.293	1.287	1.287	1.287	1.284	1.293	1.293	1.281	1.275	1.266	1.263	1.275	1.29	1.296	1.296	1.311	1.317	1.311	1.302	1.275	1.275	1.296	1.305	1.326	1.35	1.368	1.392	1.419	1.449	1.467	1.491	1.515	1.539	1.563	1.557	1.536	1.518	1.485	1.449	1.41	1.377	1.353	1.332	1.305	1.275	1.251	1.23	1.209	1.194	1.179	1.167	1.158	1.152	1.143	1.128	1.104	1.077	1.053	1.035	1.014	0.987	0.96	0.936	0.918	0.897	0.879	0.864	0.849	0.84	0.834	0.831	0.822	0.813	0.804	0.795	0.792	0.786	0.777	0.774	0.774	0.768	0.768	0.768	0.765	0.768	0.765	0.771
Ecuador																																																												3	3	3	3	3	3	3	3	3	2.937	2.724	2.691	2.667	2.598	2.469	2.361	2.262	2.118	2.025	1.95	2.121	2.223	2.277	2.283	2.259	2.16	2.058	1.827	1.695	1.605	1.563	1.542	1.527	1.506	1.911	2.271	2.496	2.592	2.631	2.604	2.535	2.154	1.938	1.827	1.773	1.704	1.641	1.56	1.407	1.266	1.122	0.972	0.834	0.696	0.561	0.567	0.567	0.531	0.468	0.408	0.351	0.327	0.363	0.411	0.507	0.669	0.795	0.909	0.978	0.984	0.96	0.939	0.903	0.897	0.876	0.84	0.822	0.843	0.858	0.876	0.891	0.903	0.918	0.957	0.99	1.023	1.071	1.089	1.107	1.146	1.155	1.128	1.119	1.089	1.089	1.077	1.083	1.08	1.098	1.113	1.128	1.137	1.182	1.203	1.248	1.302	1.332	1.365	1.389	1.377	1.347	1.314	1.299	1.293	1.287	1.284	1.272	1.266	1.26	1.23	1.206	1.185	1.17	1.185	1.2	1.215	1.212	1.206	1.197	1.179	1.155	1.134	1.113	1.107	1.095	1.086	1.071	1.053	1.047	1.044	1.053	1.071	1.083	1.098	1.125	1.137	1.143	1.146	1.155	1.158	1.17	1.176	1.176	1.17	1.149	1.119	1.104	1.083	1.056	1.035	1.017	1.005	0.993	0.981	0.963	0.942	0.927	0.912	0.906	0.894	0.792	0.705	0.627	0.558	0.492	0.429	0.369	0.369	0.381	0.42	0.468	0.54	0.621	0.708	1.02	1.299	1.518	1.683	1.764	1.794	1.785	1.704	1.632	1.548	1.482	1.416	1.353	1.308	1.269	1.233	1.197	1.161	1.134	1.107	1.08	1.053	1.032	1.017	0.996	0.984	0.981	0.987	0.99	0.99	0.996	0.996	1.005	1.017	1.05	1.083	1.122	1.164	1.215	1.239	1.26	1.257	1.254	1.248	1.23	1.209	1.182	1.152	1.122	1.086	1.05	1.011	0.972	0.951	0.93	0.915	0.903	0.894	0.894	0.909	0.918	0.927	0.933	0.936	0.942	0.951	0.948	0.951	0.957	0.978	1.002	1.032	1.062	1.089	1.113	1.128	1.131	1.131	1.125	1.113	1.107	1.086	1.065	1.038	1.005	0.966	0.93	0.891	0.864	0.846	0.834	0.828	0.825	0.831	0.834	0.84	0.843	0.843	0.849	0.87	0.885	0.906	0.921	0.945	0.972	1.002	1.038	1.083	1.122	1.155	1.197	1.248	1.287	1.314	1.338	1.371	1.398	1.461	1.515	1.551	1.572	1.584	1.596	1.605	1.563	1.557	1.551	1.539	1.518	1.5	1.479	1.464	1.422	1.389	1.356	1.326	1.278	1.251	1.239	1.206	1.179	1.164	1.146	1.137	1.122	1.095	1.092	1.089	1.083	1.08	1.086	1.08	1.086	1.089	1.086	1.083	1.113	1.137	1.167	1.194	1.215	1.23	1.251	1.266	1.26	1.257	1.254	1.251	1.248	1.242	1.209	1.176	1.149	1.116	1.086	1.059	1.035
Egypt																																																																								2.073	2.082	2.106	2.139	2.202	2.268	2.292	2.31	2.274	2.244	2.202	2.139	2.085	2.037	1.992	1.953	1.917	1.872	1.83	1.782	1.734	1.698	1.668	1.638	1.623	1.614	1.611	1.605	1.599	1.602	1.602	1.605	1.608	1.617	1.629	1.644	1.656	1.674	1.689	1.689	1.677	1.656	1.632	1.599	1.563	1.536	1.515	1.509	1.515	1.53	1.551	1.566	1.584	1.596	1.605	1.614	1.629	1.653	1.686	1.728	1.77	1.797	1.806	1.797	1.779	1.758	1.728	1.695	1.668	1.644	1.623	1.599	1.575	1.545	1.518	1.491	1.464	1.434	1.41	1.386	1.362	1.341	1.317	1.293	1.272	1.251	1.23	1.206	1.182	1.161	1.143	1.128	1.11	1.098	1.086	1.074	1.059	1.041	1.017	0.993	0.972	0.954	0.933	0.912	0.891	0.87	0.852	0.828	0.804	0.783	0.765	0.747	0.735	0.723	0.714	0.708	0.699	0.687	0.675	0.66	0.645	0.63	0.612	0.594	0.576	0.558	0.537	0.516	0.492	0.465	0.441	0.417	0.393	0.372	0.354	0.336	0.321	0.309	0.303	0.306	0.312	0.327	0.342	0.357	0.369	0.381	0.393	0.408	0.423	0.447	0.477	0.513	0.552	0.591	0.63	0.663	0.696	0.726	0.756	0.783	0.807	0.825	0.837	0.843	0.84	0.834	0.825	0.816	0.813	0.813	0.813	0.819	0.822	0.825	0.822	0.819	0.816	0.81	0.801	0.795	0.789	0.786	0.78	0.777	0.777	0.777	0.78	0.786	0.795	0.807	0.813	0.822	0.834	0.849	0.864	0.876	0.891	0.903	0.915	0.924	0.936	0.948	0.963	0.981	1.005	1.029	1.05	1.071	1.089	1.104	1.116	1.128	1.137	1.149	1.161	1.173	1.182	1.188	1.197	1.203	1.212	1.218	1.224	1.233	1.242	1.248	1.254	1.254	1.254	1.254	1.26	1.269	1.281	1.299	1.32	1.341	1.362	1.377	1.392	1.401	1.404	1.407	1.407	1.407	1.401	1.395	1.386	1.377	1.365	1.353	1.341	1.329	1.314	1.305	1.296	1.29	1.287	1.287	1.287	1.29	1.29	1.296	1.302	1.311	1.326	1.347	1.38	1.419	1.47	1.521	1.578	1.632	1.683	1.722	1.752	1.77	1.773	1.761	1.737	1.698	1.656	1.605	1.551	1.494	1.437	1.383	1.332	1.281	1.233	1.188	1.143	1.104	1.068	1.038	1.008	0.984	0.963	0.942	0.927	0.909	0.891	0.876	0.858	0.843	0.825	0.81	0.792	0.774	0.762	0.75	0.741	0.732	0.729	0.726	0.729	0.732	0.741	0.753	0.765	0.783	0.801	0.822	0.84	0.861	0.882	0.9	0.918	0.933	0.948	0.957	0.966	0.972	0.978	0.981	0.981	0.981	0.978	0.978	0.975	0.975	0.972	0.972	0.972	0.972	0.975	0.981	0.984	0.99	0.996
El Salvador																																																																																																														2.211	2.223	2.205	2.157	2.109	2.085	2.055	1.992	1.929	1.887	1.86	1.818	1.767	1.731	1.695	1.656	1.611	1.569	1.536	1.497	1.467	1.449	1.428	1.407	1.38	1.353	1.329	1.296	1.257	1.227	1.206	1.194	1.185	1.182	1.182	1.182	1.188	1.194	1.206	1.224	1.245	1.269	1.302	1.335	1.365	1.395	1.425	1.449	1.47	1.491	1.509	1.533	1.557	1.581	1.602	1.617	1.626	1.626	1.617	1.599	1.581	1.56	1.539	1.515	1.494	1.473	1.455	1.437	1.413	1.392	1.374	1.359	1.347	1.338	1.335	1.341	1.347	1.356	1.362	1.365	1.365	1.359	1.356	1.35	1.341	1.329	1.317	1.308	1.296	1.281	1.266	1.251	1.239	1.224	1.212	1.197	1.179	1.161	1.14	1.116	1.092	1.065	1.038	1.008	0.981	0.951	0.918	0.882	0.849	0.816	0.783	0.753	0.723	0.696	0.669	0.645	0.621	0.597	0.576	0.555	0.537	0.519	0.504	0.495	0.486	0.48	0.477	0.48	0.486	0.492	0.504	0.516	0.531	0.546	0.57	0.597	0.621	0.654	0.696	0.738	0.789	0.837	0.888	0.945	0.987	1.005	1.038	1.053	1.047	1.029	1.02	0.999	0.978	0.951	0.93	0.909	0.9	0.897	0.924	0.978	1.029	1.089	1.152	1.221	1.266	1.287	1.293	1.308	1.29	1.308	1.284	1.242	1.224	1.191	1.137	1.128	1.098	1.065	1.047	1.056	1.08	1.116	1.125	1.11	1.116	1.131	1.128	1.134	1.149	1.128	1.149	1.17	1.206	1.176	1.134	1.077	1.08	1.062	1.065	1.05	1.023	1.017	1.017	0.996	0.957	0.945	0.912	0.933	0.954	0.99	1.026	1.098	1.11	1.152	1.197	1.173	1.197	1.209	1.236	1.239	1.248	1.254	1.257	1.266	1.272	1.254	1.248	1.218	1.239	1.287	1.251	1.221	1.212	1.203	1.218	1.188	1.161	1.131	1.131	1.116	1.125	1.119	1.104	1.107	1.161	1.197	1.194	1.206	1.197	1.224	1.233	1.254	1.224	1.248	1.23	1.233	1.23	1.227	1.185	1.188	1.188	1.17	1.179	1.143	1.113	1.077	1.071	1.041	1.035	1.026	1.014	0.999	1.017	0.975	0.957	0.942	0.888	0.87	0.888	0.894	0.882	0.879	0.876	0.873	0.885	0.855	0.813	0.819	0.822	0.822	0.846	0.858	0.864	0.882	0.9	0.876	0.879	0.885	0.873	0.876	0.879	0.879	0.876	0.879	0.888	0.921	0.918	0.924	0.93	0.999	0.987
Equatorial Guinea																																																																																																																							1.668	1.8	1.848	1.911	1.947	1.953	1.914	1.797	1.68	1.566	1.578	1.581	1.581	1.512	1.434	1.365	1.317	1.167	1.044										0.354	0.345	0.345	0.54	0.759	0.984	1.2	1.158	1.128	1.272	1.395	1.488	1.554	1.599	1.548	1.497	1.761	1.998	2.172	2.274	2.31	2.364	2.355	1.929	1.662	1.479	1.347	1.245	1.167	1.104	0.987	0.867	0.741	0.6	0.441	0.249										0.36	1.167	2.16	2.898	3	3	3	2.346	1.932	1.674	1.503	1.38	1.29	1.221	1.125	1.005	0.867	0.711	0.525	0.303																																																																																																																																																																																																				1.914	2.019	1.977	1.986	1.98	1.92	1.851	1.716	1.677	1.617	1.557	1.509	1.425	1.383
Eritrea																																																																																																																																																																																																																																																																																																																																																							2.457	2.526	2.502	2.394	2.304	2.172	2.088	1.875	1.749	1.602	1.539	1.485	1.425	1.368	1.299	1.203	1.194	1.182	1.17	1.173	1.161	1.197	1.221	1.185	1.11	1.044	0.987	0.954	0.918	0.93
Estonia																																																																				2.31	2.277	2.229	2.157	2.034	1.989	1.953	1.932	1.893	1.857	1.821	1.737	1.641	1.542	1.44	1.359	1.287	1.224	1.182	1.122	1.068	1.017	0.969	0.915																																																																																																																																																																			1.626	1.638	1.644	1.632	1.593	1.554	1.515	1.464	1.416	1.365	1.323	1.278	1.233	1.188	1.137	1.083	1.029											1.047	1.107	1.179	1.269	1.353	1.443	1.524	1.611	1.683	1.773	1.86	1.944	2.007	2.049	2.034	2.064	2.067	2.052	2.031	2.01	1.989	1.974	1.953	1.932	1.902	1.878	1.851	1.818	1.8	1.77	1.74	1.713	1.686	1.659	1.629	1.608	1.587	1.569	1.56	1.554	1.545	1.542	1.53	1.527	1.515	1.509	1.497	1.488	1.482	1.47	1.47	1.473	1.464	1.461	1.458	1.461	1.464	1.461	1.458	1.449	1.434	1.425	1.413	1.41	1.404	1.389	1.377	1.362	1.347	1.329	1.302	1.29	1.29	1.299	1.311	1.32	1.326	1.329	1.32	1.305	1.296	1.29	1.281	1.284	1.284	1.278	1.266	1.251	1.236	1.224	1.212	1.194	1.194	1.203	1.209	1.215	1.224	1.227	1.236	1.245	1.251	1.266	1.275	1.281	1.299	1.317	1.332	1.347	1.368	1.398	1.422	1.449	1.473	1.503	1.542	1.575	1.602	1.641	1.683	1.722	1.761	1.803	1.857	1.914	1.971	2.022	2.073	2.118	2.157	2.19	2.22	2.241	2.259	2.271	2.289	2.298	2.295	2.28	2.265	2.256
Eswatini																																																																																																																																																																												1.683	1.719	1.746	1.761	1.746	1.713	1.689	1.686	1.686	1.677	1.665	1.635	1.608	1.572	1.524	1.482	1.467	1.455	1.476	1.479	1.479	1.464	1.446	1.419	1.374	1.317	1.272	1.236	1.218	1.209	1.191	1.185	1.176	1.179	1.179	1.179	1.173	1.173	1.182	1.194	1.197	1.191	1.176	1.152	1.131	1.092	1.047	1.002	0.963	0.924	0.891	0.855	0.822	0.792	0.771	0.759	0.75	0.75																																																																																																					1.506	1.656	1.827	2.01	2.172	2.307	2.406	2.448	2.487	2.481	2.478	2.43	2.388	2.352	2.313	2.268	2.205	2.145	2.103	2.049	1.983	1.92	1.863	1.818	1.767	1.725	1.692	1.656	1.62	1.584	1.551	1.518	1.482	1.446	1.419	1.41	1.398	1.386	1.368	1.344	1.317	1.287	1.251	1.221	1.197	1.176	1.155	1.137	1.107	1.068	1.02	0.972	0.921	0.876	0.831	0.792	0.759	0.72	0.681	0.633	0.588	0.543	0.504	0.474	0.453	0.435	0.432	0.429	0.429	0.432	0.435
Ethiopia																																																																																																																																2.547	2.709	2.784	2.787	2.724	2.661	2.643	2.607	2.55	2.481	2.379	2.295	2.241	2.184	2.121	2.067	2.037	2.013	1.989	1.938	1.872	1.815	1.74	1.695	1.641	1.584	1.539	1.503	1.464	1.44	1.386	1.338	1.296	1.248	1.194	1.134	1.071	0.996	0.927	0.861	0.792	0.774	0.771	0.768	0.804	0.849	0.915	1.017	1.071	1.14	1.239	1.338	1.443	1.578	1.734	1.821	1.875	1.935	1.971	2.004	1.992	1.95	1.932	1.926	1.911	1.881	1.842	1.794	1.737	1.677	1.614	1.545	1.491	1.434	1.392	1.359	1.338	1.323	1.317	1.335	1.356	1.386	1.431	1.479	1.533	1.596	1.629	1.665	1.683	1.695	1.692	1.668	1.641	1.608	1.572	1.527	1.479	1.431	1.377	1.323	1.272	1.221	1.176	1.134	1.092	1.059	1.026	0.99	0.951	0.912	0.879	0.846	0.816	0.792	0.771	0.756	0.744	0.732	0.72	0.708	0.696	0.69	0.693	0.699	0.708	0.723	0.738	0.762	0.786	0.81	0.828	0.843	0.861	0.882	0.903	0.924	0.942	0.966	0.99	1.008	1.023	1.026	1.023	1.011	1.002	0.993	0.984	0.969	0.954	0.945	0.93	0.912	0.891	0.873	0.858	0.843	0.831	0.819	0.807	0.798	0.786	0.777	0.765	0.756	0.75	0.75	0.75	0.75	0.75	0.753	0.762	0.774	0.783	0.789	0.804	0.819	0.834	0.843	0.852	0.864	0.882	0.897	0.912	0.93	0.945	0.963	0.984	1.005	1.02	1.035	1.044	1.059	1.068	1.074	1.08	1.089	1.092	1.089	1.083	1.071	1.059	1.041	1.023	1.008	0.999	0.987	0.978	0.969	0.96	0.945	0.933	0.921	0.912	0.906	0.897	0.894	0.894	0.897	0.894	0.888	0.888	0.888	0.888	0.894	0.903	0.912	0.912	0.915	0.918	0.924	0.924	0.927	0.933	0.945	0.951	0.96	0.96	0.954	0.945	0.939	0.939	0.942	0.942	0.948	0.963	0.978	0.999	1.02	1.044	1.077	1.113	1.152	1.197	1.23	1.26	1.287	1.308	1.32	1.332	1.332	1.323	1.302	1.293	1.278	1.269	1.26	1.254	1.251	1.263	1.26	1.257	1.254	1.251	1.251	1.254	1.263	1.263	1.266	1.269	1.272	1.269	1.269	1.26	1.257	1.257	1.257	1.263	1.272	1.281	1.296	1.308	1.32	1.332
Fiji
Finland																																																													3	3	2.979	2.937	2.844	2.748	2.664	2.535	2.43	2.307	2.169	2.049	1.956	1.926	1.872	1.857	1.848	1.86	1.866	1.869	1.827	1.791	1.719	1.656	1.59	1.536	1.485	1.437	1.404	1.362	1.329	1.29	1.254	1.212	1.173	1.137	1.122	1.101	1.095	1.083	1.071	1.059	1.041	1.023	1.005	0.984	0.966	0.948	0.942	0.939	0.927	0.918	0.897	0.882	0.873	0.855	0.834	0.822	0.807	0.789	0.768	0.741	0.711	0.672	0.636	0.609	0.6	0.588	0.573	0.57	0.57	0.57	0.567																																																																																																									1.467	1.482	1.491	1.5	1.506	1.521	1.53	1.566	1.599	1.638	1.677	1.71	1.746	1.761	1.749	1.746	1.737	1.731	1.731	1.728	1.74	1.752	1.752	1.776	1.8	1.827	1.833	1.839	1.839	1.842	1.824	1.791	1.743	1.695	1.638	1.584	1.539	1.488	1.44	1.395	1.359	1.323	1.284	1.242	1.206	1.185	1.173	1.164	1.158	1.155	1.155	1.158	1.155	1.14	1.134	1.131	1.131	1.128	1.125	1.119	1.128	1.122	1.122	1.116	1.113	1.116	1.131	1.17	1.203	1.245	1.29	1.335	1.38	1.425	1.455	1.479	1.494	1.515	1.53	1.533	1.518	1.491	1.467	1.437	1.401	1.368	1.35	1.332	1.311	1.293	1.281	1.263	1.242	1.206	1.179	1.152	1.128	1.101	1.083	1.065	1.038	1.008	0.975	0.945	0.912	0.879	0.849	0.834	0.822	0.819	0.813	0.81	0.807	0.804	0.801	0.801	0.807	0.822	0.84	0.855	0.867	0.885	0.897	0.906	0.912	0.918	0.924	0.939	0.957	0.978	0.999	1.02	1.038	1.065	1.089	1.113	1.137	1.164	1.191	1.218	1.242	1.248	1.248	1.251	1.239	1.23	1.224	1.218	1.218	1.212	1.206	1.203	1.194	1.185	1.176	1.179	1.188	1.2	1.218	1.239	1.257	1.269	1.278	1.284	1.299	1.311	1.326	1.338	1.356	1.374	1.389	1.398	1.401	1.395	1.392	1.386	1.38	1.374	1.362	1.353	1.35	1.347	1.338
France: French Guiana																																																																																																																																														1.836	1.953	2.082	2.205	2.301	2.376	2.421	2.511	2.571	2.598	2.655	2.613	2.556	2.508	2.442	2.367	2.286	2.145	2.091	2.052	2.016	1.965	1.893	1.851	1.803	1.74	1.671	1.611	1.551	1.503	1.449	1.422	1.386	1.344	1.287	1.239	1.2	1.146	1.095	1.05	1.017	0.984	0.963	0.945	0.93	0.915	0.9	0.885	0.897	0.897	0.891	0.894	0.894	0.903	0.906	0.909	0.9	0.882	0.873	0.864	0.837	0.813	0.783	0.765	0.759	0.753	0.747	0.75	0.753	0.756	0.759	0.756	0.747	0.735	0.735	0.738																																																																																																														1.878	1.968	2.043	2.097	2.148	2.223	2.283	2.346	2.391	2.418	2.433	2.385	2.328	2.223	2.13	2.055	1.986	1.929	1.905	1.866	1.854	1.809	1.767	1.737	1.725	1.728	1.749	1.803	1.893	1.968	2.037	2.103	2.097	2.082	2.076	2.1	2.118	2.118	2.103	2.118	2.112	2.073	2.001	1.941	1.878	1.797	1.752	1.707	1.647	1.581	1.515	1.464	1.422	1.344	1.266	1.2	1.143	1.086	1.026	0.984	0.924	0.867	0.831	0.804	0.774	0.732	0.666
France: French Polynesia																																																																																																																																																																																																																															2.763	2.49	2.313	2.178	2.082	2.001	1.929	1.866	1.776	1.671	1.626	1.578	1.533	1.488										1.386	1.404	1.449	1.425	1.401	1.362	1.338	1.338	1.356	1.389	1.377	1.368	1.476	1.491	1.488	1.5	1.56	1.638	1.698	1.809	1.884	1.98	2.025	2.016	1.995	1.971	1.971	1.974	2.022	2.04	2.1	2.133	2.154	2.118	2.079	2.061	2.04	1.95	1.878	1.812	1.824	1.857	1.827	1.839	1.851	1.857	1.86	1.815	1.773	1.734	1.677	1.659	1.641	1.632	1.575	1.509	1.467	1.413	1.35	1.287	1.227	1.2	1.173	1.146	1.131	1.119	1.107	1.095	1.098	1.104	1.107	1.113	1.122	1.128	1.137	1.134	1.131	1.119	1.116	1.095	1.074	1.05	1.041	1.023	1.017	1.002	0.984	0.963	0.939	0.954	0.957	0.963	0.969	0.987	1.005	1.023	1.014	1.023	1.029	1.026	1.029	1.026	1.023	0.999	0.981	0.972	0.975	0.996	1.02	1.041	1.071	1.086	1.107	1.14	1.173	1.206	1.236	1.287	1.32	1.332	1.353	1.353	1.353	1.353	1.338	1.35	1.356	1.32	1.284	1.245	1.203
France: Guadeloupe																																																																																																																																																																																																																									2.673	2.658	2.598	2.445	2.316	2.202	2.187	2.043	1.995	1.944	1.77	1.635	1.53	1.41	1.287	1.425	1.563	1.692	2.085	2.397	2.565	2.655	2.46	2.31	2.208	1.947	1.767	1.647	1.554	1.539	1.518	1.497	1.434	1.365	1.296	1.227	1.212	1.194	1.182	1.245	1.302	1.347	1.47	1.407	1.353	1.326	1.299	1.275	1.257	1.206	1.161	1.122	1.092	1.062	1.035	1.011	0.9	0.885	0.867	0.819	0.768	0.717	0.672	0.654	0.642	0.63	0.606	0.582	0.552	0.504	0.516	0.513	0.51	0.546	0.585	0.624	0.633	0.672	0.684	0.693	0.699	0.708	0.714	0.753																																																																																																							1.788	2.037	2.238	2.283	2.253	2.214	2.175	2.223	2.244	2.244	2.205	2.187	2.163	2.133	1.833	1.707	1.599	1.536
France: Martinique																																																																																																																																																																																																																																																																			1.359	1.392	1.416	1.437	1.449	1.458	1.461	1.554	1.554	1.554	1.548	1.542	1.533	1.521	1.311	1.194	1.098	1.017	0.945	0.882	0.819	0.993	1.245	1.536	1.812	2.031	2.181	2.262	1.914	1.878	1.836	1.794	1.755	1.716	1.68	1.671	1.539	1.422	1.314	1.215	1.119	1.026	1.035	0.96	0.894	0.831	0.771	0.711	0.651	0.567	0.585	0.609	0.639	0.669	0.705	0.744	0.798	0.849	0.894	0.936	0.972	1.005	1.032	0.936	0.84	0.744	0.639	0.525	0.393														0.432	0.639	0.873	1.131	1.383	1.62	1.809	1.629	1.497	1.431	1.377	1.335	1.293	1.257	1.134	1.011	0.909	0.798	0.672	0.516
France: Mayotte																																																																																																													2.166	2.142	2.076	2.022	2.004	1.929	1.869	1.803	1.728	1.668	1.587	1.545	1.473	1.431	1.332	1.272	1.227	1.188	1.116	1.071					0.96	0.969	1.011	1.032	1.089	1.128	1.116	1.086	1.101	1.095	1.092	1.095	1.122	1.074	1.023	0.966	0.906	0.846	0.783																																																																																																											1.812	1.959	1.764	1.743	1.815	1.857	1.875	1.815	1.761	1.65	1.554	1.41	1.29	1.185	1.083																								1.455	1.581	1.683	1.764	1.647	1.545	1.515	1.44	1.377	1.326	1.281	1.224	1.182	1.137	1.059	0.981	0.9														0.693	0.852	1.11	1.425	1.761	1.731	1.701	1.701	1.692	1.677	1.623	1.611	1.518	1.431	1.296	1.17	1.05	0.948													1.482	1.473	1.494	1.512	1.749	1.83	1.893	1.92	2.028	2.181	2.322	2.31	2.292	2.406	2.469	2.463	2.385	2.4	2.409	2.388	2.268	2.172	2.157	2.226	2.262	2.277	2.535	2.7	2.802	2.868	2.874	2.847	2.865	2.712	2.724	2.718	2.658	2.595	2.553	2.451	2.391	2.304	2.229	2.202	2.175	2.121	2.073	2.01	1.893	1.842	1.773	1.689	1.608	1.584	1.53	1.497	1.434	1.347	1.266	1.221	1.119	1.089	1.089	1.023	0.996
France: New Caledonia
France: Reunion																																																																																																																																																																																																																							3	3	2.925	2.898	2.739	2.586	2.466	2.337	2.229	2.121	2.034	1.986	1.935	1.902	1.869	1.836	1.806	1.758	1.716	1.683	1.641	1.602	1.566	1.527	1.5	1.464	1.428	1.374	1.305	1.275	1.236	1.203	1.158	1.131	1.107	1.089	1.065	1.05	1.035	1.02	1.011	1.014	1.032	1.017	1.008	0.996	0.996	0.972	0.951	0.93	0.912	0.894	0.873	0.852	0.831	0.807	0.783	0.771	0.759	0.762		0.789	0.813	0.837	0.876	0.915	0.957	0.996	1.047	1.095	1.137	1.179	1.218	1.248	1.275	1.302	1.323	1.341	1.356	1.371	1.383	1.395	1.377	1.365	1.35	1.332	1.311	1.29	1.266	1.254	1.239	1.227	1.194	1.164	1.137	1.11	1.083	1.059	1.035	1.008	0.984	0.951	0.918	0.879	0.843	0.804	0.768	0.741	0.705	0.672	0.645	0.612	0.579	0.558					0.615	0.651	0.72	0.741	0.78	0.798	0.846	0.879	0.909	0.939	0.924	0.918	0.9	0.897	0.849	0.801																														1.338	1.371	1.416	1.47	1.515	1.551	1.578	1.518	1.467	1.509	1.545	1.527	1.509	1.494	1.47	1.446	1.473	1.497	1.503	1.506	1.506	1.536	1.56	1.581	1.596	1.626	1.65	1.662	1.671	1.812	1.725	1.656	1.599	1.548	1.509	1.473	1.341	1.305	1.272	1.242	1.212	1.188	1.164
France: Saint Barthelemy
France: Saint Pierre and Miquelon
France: St Martin
France: Wallis and Futuna
France																																												3	3	3	3	3	3	3	3	3	3	3	3	3	3	3	3	3	3	3	3	3	3	3	3	2.913	2.793	2.763	2.712	2.589	2.487	2.385	2.274	2.166	2.04	1.926	1.845	1.767	1.683	1.674	1.653	1.683	1.695	1.737	1.746	1.749	1.692	1.638	1.548	1.473	1.365	1.287	1.218	1.143	1.08	1.002	0.921	0.831	0.738	0.639	0.561	0.474	0.423	0.378	0.384	0.384	0.393	0.399	0.402	0.396	0.399	0.381	0.375	0.369	0.363	0.378	0.405	0.39	0.378	0.363	0.348	0.324	0.3	0.273	0.276	0.297	0.318	0.348	0.39	0.435	0.48	0.498	0.528	0.555	0.567	0.591	0.615	0.654	0.738	0.729	0.723	0.696	0.654	0.612	0.579	0.612	0.621	0.633	0.669	0.699	0.729	0.732	0.654	0.651	0.654	0.657	0.651	0.651	0.639	0.645	0.654	0.654	0.648	0.654	0.669	0.687	0.714	0.753	0.777	0.807	0.852	0.9	0.948	0.975	0.99	1.032	1.074	1.104	1.128	1.164	1.206	1.263	1.317	1.362	1.401	1.437	1.473	1.515	1.548	1.578	1.596	1.605	1.623	1.635	1.644	1.644	1.656	1.662	1.659	1.674	1.686	1.701	1.719	1.734	1.788	1.866	1.845	1.827	1.818	1.827	1.839	1.842	1.848	1.851	1.854	1.806	1.812	1.827	1.833	1.821	1.824	1.827	1.857	1.839	1.818	1.809	1.797	1.785	1.77	1.761	1.746	1.725	1.704	1.68	1.659	1.638	1.614	1.596	1.587	1.578	1.575	1.566	1.56	1.554	1.554	1.557	1.554	1.551	1.542	1.524	1.509	1.488	1.458	1.434	1.41	1.389	1.374	1.365	1.356	1.356	1.368	1.383	1.398	1.419	1.437	1.47	1.506	1.539	1.581	1.614	1.647	1.671	1.695	1.722	1.749	1.74	1.782	1.821	1.854	1.872	1.887	1.881	1.893	1.92	1.959	1.926	1.896	1.872	1.875	1.872	1.809	1.728	1.695	1.656	1.605	1.542	1.473	1.404	1.338	1.299	1.257	1.215	1.155	1.092	1.059	1.035	0.972	0.918	0.876	0.852	0.831	0.813	0.78	0.75	0.72	0.69	0.66	0.639	0.615	0.615	0.624	0.636	0.657	0.681	0.711	0.741	0.771	0.804	0.84	0.879	0.921	0.963	1.008	1.044	1.08	1.116	1.152	1.173	1.188	1.203	1.215	1.236	1.251	1.26	1.266	1.275	1.284	1.299	1.314	1.329	1.338	1.377	1.425	1.473	1.515	1.539	1.566	1.59	1.614	1.632	1.647	1.656	1.668	1.68	1.692	1.689	1.689	1.686	1.686	1.686	1.689	1.689	1.689	1.689	1.692	1.689	1.686	1.659	1.653	1.644	1.635	1.626	1.617	1.608	1.617	1.602	1.593	1.578	1.566	1.554	1.545	1.557	1.554	1.554	1.56	1.566	1.578	1.593	1.593	1.617	1.641	1.665	1.686	1.71	1.728	1.743	1.752	1.761	1.767	1.77	1.779	1.782	1.785	1.788	1.8	1.815	1.824	1.842
Gabon																																																																																																															2.502	2.58	2.724	2.745	2.685	2.637	2.556	2.442	2.34	2.211	2.049	1.935	1.878	1.821	1.785	1.755	1.713	1.698	1.683	1.623	1.566	1.482	1.422	1.38	1.347	1.305	1.254	1.212	1.164	1.116	1.077	1.029	0.963	0.921	0.879	0.939	0.984	1.026	1.077	1.143	1.212	1.272	1.281	1.293	1.299	1.302	1.323	1.338	1.35	1.293	1.233	1.185	1.125	1.062	1.005	0.951	0.918	0.885	0.855	0.825	0.786	0.744	0.702	0.672	0.657	0.633	0.627	0.636	0.648	0.657	0.681	0.705	0.735	0.768	0.837	0.909	0.978	1.068	1.152	1.236	1.308	1.275	1.278	1.281	1.263	1.248	1.224	1.2	1.179	1.131	1.086	1.032	0.981	0.918	0.858	0.864	0.84	0.813	0.798	0.783	0.768	0.753	0.699	0.678	0.657	0.636																																																																																																																																																							2.031	2.07	2.082	2.082	2.064	2.04	2.007	1.995	1.974	1.947	1.932	1.911	1.902	1.887	1.893	1.89	1.875	1.911	1.926	1.971	1.992	2.01	2.01	1.995	1.947	1.902	1.836	1.779	1.728	1.683	1.644	1.602	1.563	1.533	1.503	1.458	1.416	1.38	1.347	1.32	1.311	1.299	1.257	1.251	1.248	1.251	1.254	1.236	1.221	1.248	1.239	1.233	1.218	1.206
Gambia																																																																																																																																																																																																					2.61	2.724	2.79	2.754	2.793	2.745	2.607	2.484	2.331	2.157	2.058	1.986	1.926	1.896	1.86	1.824	1.773	1.707	1.65	1.578	1.494	1.398	1.314	1.254	1.212	1.149	1.104	1.047	0.99	0.933	0.876	0.819	0.75	0.696	0.663	0.651	0.651	0.651	0.63	0.636	0.624	0.609	0.591
Georgia																																																																																																																																																																																																																																											2.112	2.406	2.703	2.946	3	3	3	3	3	2.856	2.724	2.598	2.496	2.409	2.337	2.274	2.217	2.163	2.112	2.073	2.049	2.031	2.025	2.031	2.04	2.04	2.025	1.998	1.965	1.923	1.872	1.821	1.782	1.761	1.752	1.752	1.767	1.791	1.824	1.86	1.902	1.953	2.007	2.058	2.097	2.127	2.136	2.121	2.091	2.043	1.986	1.932	1.878	1.833	1.8	1.776	1.761	1.755	1.752	1.752	1.752	1.755	1.758	1.767	1.77	1.773	1.77	1.767	1.761	1.755	1.743	1.734	1.725	1.713	1.698	1.68	1.671	1.662	1.656	1.647	1.641	1.641	1.641	1.641	1.647	1.647	1.641	1.644	1.65	1.659	1.659	1.653	1.638	1.623	1.605	1.584	1.557	1.524	1.491	1.455	1.425	1.389	1.35	1.305	1.263	1.224	1.188	1.155	1.122	1.092	1.065	1.041	1.014	0.987	0.96	0.936	0.918	0.903	0.891	0.891	0.9	0.909	0.921	0.939	0.96	0.99	1.032	1.08	1.119	1.155	1.179	1.197	1.221	1.218	1.203	1.191	1.176	1.164	1.152	1.125	1.104	1.083	1.068	1.053	1.053	1.056	1.056	1.062	1.065	1.065	1.074	1.074	1.077	1.086	1.101	1.113	1.125	1.137	1.149	1.161	1.17	1.179	1.188	1.194	1.194	1.194	1.197	1.197	1.194	1.194	1.194	1.194	1.191	1.188	1.188	1.194	1.203	1.209	1.215	1.224	1.245	1.263	1.281	1.299	1.317	1.353
Germany																																												3	3	3	3	3	3	3	3	3	3	3	3	3	3	3	3	3	3	3	3	3	3	3	3	3	2.862	2.721	2.598	2.475	2.349	2.22	2.106	1.995	1.896	1.812	1.722	1.635	1.548	1.467	1.392	1.317	1.242	1.17	1.107	1.053	0.999	0.951	0.906	0.864	0.825	0.789	0.756	0.729	0.699	0.678	0.66	0.648	0.633	0.618	0.606	0.591	0.573	0.555	0.54	0.528	0.519	0.507	0.501	0.492	0.486	0.48	0.474	0.471	0.471	0.471	0.474	0.48	0.486	0.489	0.495	0.495	0.495	0.492	0.486	0.489	0.495	0.504	0.51	0.522	0.522	0.522	0.516	0.507	0.501	0.498	0.495	0.501	0.513	0.519	0.522	0.519	0.516	0.513	0.516	0.525	0.555	0.591	0.63	0.672	0.717	0.765	0.819	0.861	0.906	0.96	1.002	1.044	1.068	1.083	1.074	1.062	1.044	1.023	1.002	0.975	0.948	0.933	0.912	0.891	0.876	0.858	0.849	0.843	0.84	0.849	0.858	0.867	0.876	0.891	0.912	0.939	0.972	1.011	1.05	1.092	1.137	1.179	1.221	1.257	1.284	1.299	1.317	1.332	1.353	1.368	1.38	1.389	1.398	1.41	1.425	1.431	1.44	1.449	1.455	1.464	1.47	1.479	1.482	1.485	1.488	1.485	1.482	1.473	1.458	1.443	1.422	1.398	1.377	1.353	1.326	1.296	1.266	1.236	1.209	1.182	1.161	1.146	1.131	1.122	1.113	1.11	1.113	1.116	1.116	1.125	1.134	1.149	1.17	1.191	1.212	1.227	1.236	1.245	1.248	1.254	1.251	1.248	1.254	1.257	1.263	1.266	1.266	1.266	1.269	1.272	1.281	1.299	1.332	1.368	1.41	1.452	1.506	1.56	1.62	1.68	1.743	1.794	1.83	1.854	1.884	1.917	1.914	1.926	1.944	1.965	1.977	1.989	1.989	2.016	2.034	2.037	2.031	2.043	2.019	2.016	2.007	1.992	1.962	1.926	1.857	1.821	1.773	1.725	1.677	1.635	1.581	1.539	1.503	1.464	1.425	1.392	1.359	1.332	1.317	1.284	1.269	1.251	1.236	1.218	1.212	1.2	1.194	1.185	1.176	1.164	1.161	1.164	1.161	1.17	1.17	1.179	1.197	1.212	1.227	1.242	1.254	1.275	1.293	1.314	1.326	1.326	1.338	1.35	1.359	1.359	1.335	1.311	1.293	1.272	1.239	1.218	1.194	1.17	1.149	1.131	1.104	1.08	1.044	1.023	1.032	1.05	1.062	1.074	1.101	1.119	1.125	1.122	1.119	1.122	1.125	1.122	1.131	1.119	1.101	1.074	1.053	1.032	1.005	0.969	0.957	0.948	0.948	0.933	0.921	0.918	0.912	0.912	0.906	0.894	0.885	0.879	0.87	0.873	0.867	0.861	0.849	0.843	0.837	0.831	0.831	0.828	0.828	0.84	0.843	0.849	0.858	0.87	0.888	0.909	0.933	0.957	0.984	1.008	1.029	1.053	1.077	1.098	1.116	1.134	1.152	1.182	1.2	1.221	1.242	1.266	1.293	1.329
Ghana																																																																																		2.184	2.346	2.43	2.409	2.295	2.193	2.268	2.334	2.343	2.244	2.232	2.184	2.199	2.076	1.983	1.902	1.878	1.809	1.896	1.908	1.911	1.812	1.884	1.899	1.977	1.923	2.064	2.202	2.265	2.256	2.289	2.271	2.226	2.067	1.923	1.821	1.68	1.572	1.467	1.386	1.296	1.215	1.146	1.092	1.017	0.948	0.873	0.849	0.837	0.84	0.861	0.885	0.918	0.978	1.023	1.074	1.11	1.149	1.194	1.215	1.221	1.233	1.242	1.275	1.296	1.311	1.344	1.368	1.374	1.386	1.374	1.353	1.344	1.344	1.356	1.359	1.368	1.344	1.359	1.371	1.365	1.335	1.35	1.329	1.338	1.359	1.389	1.428	1.479	1.485	1.497	1.494	1.458	1.398	1.338	1.299	1.251	1.221	1.197	1.176	1.161	1.143	1.098	1.092	1.086	1.101	1.125	1.17	1.221	1.263	1.272	1.293	1.281	1.266	1.227	1.2	1.2	1.185	1.149	1.116	1.077	1.044	0.99	0.936	0.894	0.843	0.81	0.777	0.759	0.729	0.687	0.642	0.609	0.564	0.528	0.477	0.453	0.435	0.426	0.42	0.417	0.414	0.405	0.399	0.387	0.378	0.375	0.378	0.378	0.39	0.408	0.432	0.453	0.462	0.48	0.501	0.516	0.504	0.495	0.486	0.492	0.51	0.522	0.534	0.54	0.552	0.558	0.552	0.546	0.528	0.525	0.558	0.579	0.609	0.639	0.642	0.651	0.663	0.651	0.642	0.642	0.645	0.642	0.639	0.642	0.633	0.621	0.597	0.558	0.549				0.633	0.669	0.735	0.792	0.843	0.858	0.873	0.939	0.999	1.026	1.05	1.065	1.077	1.176	1.239	1.281	1.338	1.428	1.503	1.596	1.569	1.623	1.677	1.701	1.689	1.698	1.68	1.641	1.545	1.461	1.395	1.335	1.263	1.218	1.209	1.143	1.08	1.035	1.005	0.966	0.915	0.855	0.843	0.876	0.885	0.888	0.9	0.909	0.933	0.987	0.993	1.014	1.008	1.011	1.041	1.071	1.104	1.101	1.095	1.089	1.116	1.092	1.059	0.999	0.978	0.96	0.972	0.957	0.957	0.957	0.951	0.951	0.96	0.969	0.942	0.927	0.906	0.936	0.957	0.966	0.957	1.011	1.065	1.179	1.254	1.308	1.326	1.428	1.509	1.608	1.62	1.716	1.794	1.899	1.962	2.067	2.082	2.109	2.121	2.109	2.151	2.196	2.124	2.094	2.07	2.001	1.968	1.863	1.746	1.692	1.644	1.575	1.509	1.452	1.428	1.374	1.326	1.272	1.245	1.224	1.185	1.155	1.155	1.128	1.092	1.062	1.035	1.02	0.975	0.954	0.945	0.936	0.906	0.885	0.855	0.858	0.831	0.81	0.801	0.804	0.792	0.771	0.756	0.723	0.702	0.681
Greece																																																														2.652	2.523	2.451	2.43	2.367	2.331	2.265	2.178	2.121	2.064	2.031	1.989	1.932	1.866	1.785	1.71	1.629	1.539	1.464	1.395	1.329	1.278	1.215	1.152	1.077	1.002	0.93	0.861	0.798	0.759	0.726	0.711	0.696	0.681	0.672																																																																																																	1.179	1.272	1.38	1.509	1.638	1.77	1.893	1.983	2.082	2.142	2.184	2.22	2.229	2.232	2.217	2.181	2.133	2.088	2.028	1.971	1.905	1.848	1.794	1.746	1.686	1.638	1.593	1.554	1.509	1.458	1.413	1.377	1.338	1.305	1.269	1.242	1.209	1.179	1.155	1.128	1.113	1.098	1.095	1.101	1.11	1.122	1.14	1.155	1.176	1.191	1.203	1.227	1.254	1.275	1.287	1.293	1.293	1.293	1.281	1.269	1.257	1.248	1.245	1.242	1.242	1.233	1.224	1.215	1.209	1.2	1.194	1.185	1.185	1.182	1.182	1.179	1.173	1.176	1.185	1.194	1.215	1.245	1.284	1.335	1.389	1.449	1.506	1.569	1.638	1.701	1.767	1.842	1.911	1.962	2.007	2.046	2.097	2.127	2.136	2.121	2.097	2.061	2.019	1.977	1.938	1.896	1.848	1.806	1.767	1.728	1.683	1.635	1.587	1.542	1.497	1.455	1.41	1.359	1.314	1.266	1.224	1.182	1.146	1.11	1.077	1.044	1.017	0.99	0.969	0.945	0.927	0.912	0.903	0.894	0.885	0.876	0.867	0.852	0.837	0.822	0.807	0.792	0.777	0.762	0.75	0.738	0.726	0.711	0.696	0.681	0.669	0.66	0.654	0.654	0.654	0.654	0.654	0.657	0.66	0.663	0.669	0.687	0.711	0.732	0.75	0.768	0.783	0.798	0.807	0.813	0.819	0.822	0.825	0.831	0.837	0.831	0.828	0.825	0.825	0.834	0.843	0.861	0.885	0.918	0.951	0.999	1.056	1.116	1.176	1.239	1.296	1.347	1.392	1.431	1.467	1.494	1.515	1.527	1.536	1.527	1.506	1.482	1.458	1.437	1.419	1.404	1.401	1.413	1.422	1.434	1.443	1.458	1.473	1.491	1.521	1.554	1.581	1.611	1.629	1.638	1.647	1.644	1.638	1.632	1.626	1.62	1.611	1.584
Grenada
Guatemala																																																																																																															1.581	1.623	1.707	1.851	1.983	2.091	2.106	2.136	2.181	2.181	2.184	2.19	2.223	2.316	2.391	2.394	2.364	2.295	2.22	2.112	2.022	1.926	1.848	1.782	1.737	1.701	1.674	1.623	1.587	1.56	1.545	1.524	1.509	1.515	1.521	1.524	1.524	1.533	1.545	1.557	1.548	1.539	1.53	1.533	1.515	1.506	1.476	1.455	1.44	1.419	1.398	1.392	1.389	1.41	1.452	1.491	1.524	1.542	1.551	1.557	1.557	1.542	1.524	1.5	1.488	1.476	1.455	1.422	1.443	1.455	1.458	1.458	1.455	1.449	1.449	1.401	1.359	1.326	1.296	1.266	1.245	1.227	1.179	1.137	1.098	1.056	1.023	0.984	0.942	0.936	0.93	0.927	0.927	0.924	0.921	0.924	0.924	0.927	0.93	0.936	0.942	0.948	0.954	0.966	0.972	0.978	0.984	0.99	0.993	0.993	0.993	0.993	0.99	0.984	0.978	0.966	0.954	0.939	0.921	0.906	0.891	0.876	0.861	0.843	0.831	0.822	0.816	0.807	0.798	0.795	0.795	0.804	0.816	0.825	0.84	0.858	0.873	0.891	0.906	0.921	0.933	0.945	0.969	0.993	1.014	1.026	1.032	1.038	1.038	1.029	1.026	1.017	1.005	0.993	0.978	0.969	0.957	0.942	0.936	0.933	0.936	0.939	0.945	0.939	0.933	0.933	0.936	0.939	0.939	0.942	0.957	0.972	0.975	0.975	0.975	0.969	0.954	0.951	0.951	0.951	0.948	0.948	0.954	0.966	0.966	0.972	0.981	0.993	1.002	1.017	1.035	1.05	1.062	1.071	1.083	1.092	1.098	1.095	1.089	1.086	1.077	1.068	1.062	1.053	1.05	1.05	1.047	1.047	1.044	1.041	1.041	1.044	1.044	1.047	1.056	1.065	1.071	1.08	1.08	1.083	1.089	1.083	1.08	1.074	1.071	1.065	1.062	1.056	1.041	1.017	0.996	0.975	0.963	0.951	0.948	0.945	0.945	0.945	0.945	0.942	0.942	0.939	0.966	1.023	1.08	1.128	1.191	1.251	1.302	1.335	1.365	1.389	1.416	1.422	1.431	1.437	1.425	1.401	1.377	1.359	1.326	1.296	1.266	1.248	1.23	1.212	1.191	1.173	1.152	1.122	1.098	1.071	1.047	1.023	1.002	0.987	0.972	0.954	0.945	0.933	0.924	0.918	0.921	0.93	0.942	0.951	0.963	0.975	0.987	0.996	0.996	0.993	0.984	0.978	0.969	0.963	0.957	0.96	0.963	0.975	0.981	0.993	1.002	1.011	1.029	1.047	1.068	1.089	1.107	1.125
Guinea																																																																																												2.316	2.313	2.322	2.298	2.205	2.193	2.157	2.13	2.106	2.043	1.983	1.917	1.845	1.788	1.71	1.62	1.548	1.482	1.458	1.395	1.347	1.308	1.272	1.23	1.218	1.188	1.191	1.176	1.158	1.173	1.176	1.17	1.167	1.158	1.131	1.104	1.089	1.098	1.08	1.062	1.047	1.05	1.071	1.044	1.014	0.996	0.969	0.957	0.954	0.945	0.936	0.909	0.891	0.897	0.873	0.846	0.813	0.828	0.849	0.867	0.882	0.897	0.909	0.948	0.942	0.945	0.945	0.939	0.945	0.945	0.918	0.894	0.864	0.84	0.819	0.801	0.786	0.759	0.786	0.81	0.849	0.888	0.93	0.978	1.053	1.089	1.122	1.146	1.158	1.176	1.197	1.209	1.194	1.176	1.155	1.134	1.113	1.089	1.062	1.05	1.044	1.029	1.011	0.987	0.975	0.963	0.963	0.969	0.993	1.02	1.035	1.044	1.059	1.071	1.074	1.083	1.116	1.17	1.212	1.239	1.257	1.266	1.245	1.203	1.17	1.137	1.101	1.065	1.038	1.014	0.996	0.951	0.906	0.864	0.828	0.795	0.777	0.777	0.78	0.786	0.804	0.822	0.834	0.855	0.84	0.837	0.834	0.837	0.822	0.807	0.795	0.78	0.768	0.762	0.75	0.744	0.741																				0.933	0.981	1.056	1.146	1.206	1.239	1.269	1.278	1.257	1.2	1.143	1.095	1.089	1.059	1.062	1.065	1.053	1.065	1.092	1.083	1.104	1.086	1.083	1.113	1.125	1.137	1.122	1.101	1.053	0.999	0.951	0.882	0.807	0.768																																																																																														1.269	1.371	1.443	1.497	1.53	1.605	1.683	1.752	1.728	1.725	1.725	1.716	1.698	1.68	1.626	1.59	1.575	1.605	1.605	1.605	1.602	1.635	1.65	1.65	1.62	1.614
Guinea-Bissau																																																																																																											3	3	3	3	2.766	2.613	2.427	2.262	2.106	1.986	1.851	1.731	1.605	1.53	1.428	1.35	1.254	1.143	1.077	1.002
Guyana																																																																																																																																																																																																																																										1.302	1.308	1.32	1.308	1.293	1.254	1.236	1.251	1.254	1.284	1.338	1.374	1.416	1.434	1.464	1.473	1.455	1.416	1.386	1.365	1.338	1.284	1.236	1.2	1.167	1.131	1.095	1.062	1.023	0.999	0.978	0.972	0.969	0.96	0.954	0.972	0.99	0.981	0.954	0.939	0.918	0.897	0.885	0.861	0.852	0.849																						1.149	1.152	1.149	1.131	1.119	1.116	1.107	1.107	1.11	1.113	1.119	1.095	1.077	1.05																																																						1.596	1.605	1.608	1.602	1.569	1.557	1.527	1.494	1.452	1.413	1.389	1.362	1.332	1.314	1.293	1.263	1.245	1.224	1.218	1.197	1.164	1.137	1.11	1.077	1.05	1.026	1.008	0.969	0.939	0.912	0.879	0.849	0.801																		1.209	1.275	1.338
Haiti																																																																																																																									3	3	3	3	3	2.922	2.766	2.652	2.589	2.535	2.487	2.529	2.58	2.556	2.556	2.484	2.367	2.298	2.187	2.091	2.028	1.932	1.857	1.803	1.713	1.635	1.548	1.467	1.389	1.323	1.278	1.236	1.194	1.155	1.104	1.068	1.029	0.978	0.957	0.927	0.906	0.897	0.885	0.873	0.846	0.813	0.795	0.771	0.756	0.741	0.729	0.732	0.714	0.705	0.696	0.675	0.666	0.66	0.654	0.654	0.648	0.645	0.654	0.654	0.651	0.636	0.642	0.639	0.639	0.639	0.633	0.618	0.612	0.6	0.588	0.576																																																																																																																																																																				1.182	1.269	1.398	1.518	1.653	1.737	1.806	1.755	1.701	1.638	1.587	1.584	1.539	1.479	1.449	1.416	1.362	1.32	1.239	1.194	1.152	1.119	1.086	1.071	1.056	1.029	1.011	1.005	0.984	0.951	0.936	0.918	0.921	0.894
Holy See
Honduras																																																																																																						1.659	1.848	2.061	2.235	2.451	2.697	2.817	2.715	2.652	2.559	2.406	2.265	2.094	1.986	1.896	1.803	1.725	1.689	1.611	1.56	1.53	1.494	1.512	1.536	1.572	1.632	1.668	1.647	1.665	1.632	1.587	1.536	1.491	1.452	1.419	1.383	1.335	1.287	1.263	1.251	1.251	1.299	1.329	1.395	1.47	1.53	1.599	1.653	1.689	1.767	1.818	1.863	1.881	1.875	1.872	1.857	1.83	1.824	1.809	1.797	1.776	1.752	1.737	1.701	1.665	1.626	1.587	1.551	1.503	1.452	1.404	1.344	1.287	1.233	1.188	1.158	1.125	1.11	1.104	1.101	1.104	1.104	1.113	1.119	1.128	1.14	1.149	1.161	1.161	1.149	1.134	1.113	1.08	1.05	1.014	0.99	0.966	0.951	0.936	0.924	0.915	0.906	0.897	0.885	0.873	0.864	0.864	0.858	0.861	0.864	0.864	0.864	0.87	0.873	0.888	0.9	0.924	0.96	1.011	1.065	1.113	1.155	1.194	1.224	1.239	1.242	1.236	1.227	1.197	1.17	1.137	1.095	1.044	0.999	0.963	0.942	0.906	0.885	0.87	0.87	0.867	0.864	0.867	0.885	0.894	0.915	0.945	0.966	0.969	0.969	0.981	0.99	0.996	0.996	1.005	1.035	1.056	1.074	1.098	1.113	1.131	1.146	1.167	1.176	1.176	1.17	1.164	1.149	1.149	1.128	1.134	1.146	1.167	1.185	1.185	1.191	1.188	1.182	1.176	1.161	1.158	1.173	1.158	1.164	1.149	1.122	1.089	1.053	1.02	0.99	0.948	0.918	0.891	0.87	0.84	0.798	0.783	0.759	0.735	0.723	0.705	0.696	0.69	0.678	0.693	0.708	0.717	0.75	0.789	0.828	0.855	0.873	0.894	0.915	0.945	0.987	1.026	1.047	1.101	1.122	1.167	1.188	1.188	1.191	1.212	1.2	1.206	1.203	1.179	1.149	1.14	1.128	1.116	1.107	1.086	1.065	1.044	1.011	0.984	0.96	0.939	0.948	0.966	1.014	1.071	1.125	1.17	1.197	1.194	1.221	1.23	1.221	1.236	1.287	1.344	1.395	1.452	1.503	1.533	1.554	1.554	1.566	1.587	1.572	1.575	1.599	1.599	1.587	1.569	1.539	1.515	1.482	1.452	1.428	1.41	1.377	1.35	1.347	1.344	1.332	1.317	1.299	1.299	1.296	1.272	1.251	1.224	1.206	1.182	1.17	1.155	1.131	1.101	1.08	1.056	1.038	1.005	0.975	0.966	0.96	0.96	0.96	0.966	0.975	0.987	0.99	0.99	0.981	0.972	0.96	0.951	0.933	0.924	0.918	0.927	0.93	0.93	0.93	0.936
Hungary																																																																														2.079	2.031	2.082	2.13	2.16	2.175	2.145	2.097	2.037	1.938	1.836	1.752	1.689	1.65	1.608	1.578	1.545	1.488	1.428	1.377	1.32	1.275	1.224	1.182	1.161	1.146	1.125	1.089	1.056	1.017	0.966	0.921	0.885	0.843	0.81	0.774	0.747	0.735	0.711	0.681	0.663	0.648	0.639																																																																																																				1.533	1.626	1.836	2.076	2.286	2.547	2.775	2.991	3	3	3	3	3	2.982	2.871	2.793	2.676	2.58	2.508	2.433	2.361	2.292	2.205	2.154	2.091	2.019	1.968	1.914	1.86	1.806	1.755	1.698	1.65	1.605	1.563	1.53	1.506	1.473	1.449	1.425	1.398	1.374	1.35	1.332	1.32	1.317	1.311	1.311	1.305	1.299	1.296	1.302	1.305	1.311	1.32	1.341	1.371	1.392	1.428	1.467	1.509	1.551	1.584	1.62	1.668	1.707	1.743	1.785	1.827	1.863	1.893	1.917	1.926	1.932	1.923	1.902	1.878	1.848	1.812	1.773	1.743	1.713	1.683	1.656	1.623	1.59	1.557	1.512	1.47	1.431	1.404	1.386	1.377	1.38	1.383	1.386	1.389	1.392	1.395	1.395	1.398	1.401	1.401	1.401	1.392	1.38	1.365	1.338	1.308	1.281	1.254	1.224	1.191	1.158	1.125	1.095	1.071	1.044	1.026	0.999	0.969	0.939	0.906	0.873	0.84	0.813	0.789	0.771	0.756	0.744	0.732	0.723	0.711	0.708	0.72	0.747	0.789	0.828	0.867	0.903	0.927	0.948	0.957	0.963	0.969	0.972	0.969	0.963	0.948	0.927	0.903	0.876	0.855	0.84	0.837	0.843	0.852	0.87	0.885	0.909	0.936	0.963	0.996	1.026	1.059	1.095	1.131	1.167	1.203	1.242	1.281	1.317	1.35	1.38	1.419	1.467	1.521	1.581	1.65	1.716	1.788	1.863	1.941	2.025	2.106	2.187	2.262	2.328	2.385	2.43	2.475	2.508	2.505	2.523	2.532	2.541	2.55	2.559	2.571	2.598	2.598
Iceland																																																													3	3	3	3	3	2.874	2.715	2.532	2.418	2.301	2.193	2.109	2.01	1.911	1.821	1.749	1.674	1.584	1.491	1.41	1.329	1.251	1.164	1.083	1.011	0.93	0.864	0.798	0.732	0.657	0.585																																																																																																																																																																								1.914	1.914	1.926	1.953	1.983	1.998	1.998	1.983	1.962	1.929	1.893	1.845	1.797	1.746	1.695	1.632	1.56	1.479	1.41	1.347	1.293	1.242	1.209	1.182	1.167	1.152	1.134	1.116	1.089	1.065	1.044	1.023	0.996	0.969	0.936	0.909	0.87	0.828	0.774	0.72	0.669	0.618
India																																																														3	3	3	3	3	3	3	3	3	3	3	3	3	3	3	3	3	3	3	3	3	2.895	2.775	2.655	2.547	2.439	2.355	2.316	2.235	2.172	2.115	2.073	2.031	1.989	1.935	1.893	1.854	1.818	1.782	1.761	1.743	1.731	1.749	1.764	1.788	1.812	1.83	1.836	1.848	1.836	1.824	1.8	1.779	1.755	1.737	1.716	1.692	1.68	1.668	1.659	1.659	1.659	1.659	1.662	1.653	1.647	1.641	1.635	1.626	1.617	1.608	1.602	1.596	1.587	1.578	1.566	1.557	1.542	1.53	1.518	1.503	1.491	1.479	1.464	1.452	1.44	1.425	1.416	1.407	1.401	1.398	1.398	1.401	1.407	1.413	1.422	1.428	1.44	1.446	1.452	1.458	1.458	1.461	1.461	1.461	1.461	1.458	1.455	1.452	1.452	1.446	1.443	1.437	1.437	1.437	1.44	1.443	1.449	1.455	1.461	1.47	1.476	1.485	1.497	1.509	1.515	1.521	1.527	1.527	1.521	1.518	1.512	1.5	1.491	1.476	1.461	1.449	1.431	1.416	1.401	1.386	1.371	1.362	1.35	1.338	1.323	1.311	1.296	1.284	1.272	1.26	1.251	1.242	1.23	1.224	1.212	1.206	1.197	1.194	1.191	1.191	1.194	1.2	1.203	1.206	1.209	1.215	1.221	1.224	1.23	1.236	1.239	1.245	1.248	1.248	1.248	1.245	1.242	1.236	1.23	1.224	1.215	1.206	1.194	1.179	1.164	1.149	1.134	1.119	1.104	1.089	1.077	1.065	1.053	1.041	1.029	1.017	1.008	0.999	0.99	0.981	0.975	0.969	0.96	0.954	0.945	0.936	0.93	0.921	0.912	0.906	0.897	0.891	0.882	0.876	0.867	0.858	0.849	0.84	0.831	0.822	0.816	0.81	0.804	0.801	0.801	0.801	0.801	0.804	0.81	0.816	0.825	0.834	0.843	0.855	0.864	0.873	0.879	0.882	0.882	0.882	0.885	0.885	0.885	0.888	0.894	0.9	0.906	0.912	0.918	0.924	0.933	0.939	0.948	0.954	0.957	0.96	0.96	0.954	0.945	0.936	0.924	0.912	0.9	0.888	0.879	0.867	0.858	0.849	0.84	0.831	0.822	0.813	0.807	0.801	0.795	0.789	0.789	0.783	0.78	0.777	0.777	0.777	0.771	0.765	0.765	0.768	0.768	0.771	0.771	0.774	0.774	0.777	0.78	0.783	0.786	0.789	0.801	0.822	0.822	0.825	0.822	0.822	0.822	0.81	0.807	0.807	0.804	0.804	0.804	0.801	0.804	0.795	0.801	0.804	0.81	0.816	0.825	0.828	0.831	0.834	0.837	0.84	0.843	0.849	0.849	0.852	0.852	0.855	0.861	0.864	0.867	0.879	0.891	0.906	0.924	0.939	0.957	0.978	1.002	1.026	1.05	1.077	1.101	1.125	1.146	1.161	1.176	1.191	1.203	1.215	1.227	1.239	1.251	1.269	1.284	1.305	1.326	1.356
Indonesia																																																												3	3	3	3	3	3	3	3	3	2.916	2.778	2.655	2.532	2.424	2.316	2.229	2.166	2.13	2.097	2.1	2.079	2.082	2.1	2.106	2.091	2.07	2.04	2.022	1.989	1.941	1.878	1.824	1.77	1.713	1.665	1.617	1.566	1.521	1.479	1.44	1.401	1.362	1.323	1.293	1.278	1.266	1.257	1.251	1.239	1.236	1.236	1.227	1.218	1.221	1.233	1.248	1.263	1.278	1.293	1.305	1.308	1.326	1.347	1.371	1.389	1.404	1.413	1.413	1.398	1.38	1.353	1.332	1.311	1.293	1.278	1.257	1.233	1.215	1.2	1.191	1.194	1.206	1.23	1.257	1.29	1.317	1.341	1.359	1.368	1.383	1.389	1.392	1.395	1.386	1.374	1.356	1.335	1.314	1.296	1.281	1.269	1.26	1.257	1.257	1.254	1.251	1.254	1.257	1.26	1.263	1.281	1.296	1.311	1.317	1.323	1.329	1.326	1.308	1.29	1.275	1.257	1.245	1.233	1.224	1.209	1.197	1.188	1.173	1.161	1.149	1.14	1.143	1.146	1.146	1.146	1.146	1.146	1.137	1.131	1.122	1.122	1.122	1.125	1.125	1.122	1.122	1.119	1.116	1.116	1.116	1.116	1.116	1.119	1.116	1.11	1.104	1.095	1.095	1.095	1.098	1.104	1.116	1.134	1.152	1.17	1.188	1.212	1.233	1.251	1.269	1.284	1.293	1.299	1.305	1.308	1.305	1.302	1.296	1.293	1.287	1.278	1.269	1.263	1.254	1.251	1.251	1.248	1.251	1.254	1.254	1.254	1.248	1.242	1.233	1.224	1.215	1.203	1.191	1.179	1.167	1.155	1.143	1.128	1.116	1.107	1.098	1.092	1.083	1.077	1.071	1.068	1.065	1.059	1.056	1.053	1.047	1.041	1.035	1.029	1.023	1.017	1.014	1.008	0.999	0.987	0.975	0.963	0.951	0.936	0.924	0.915	0.909	0.906	0.906	0.909	0.912	0.918	0.933	0.951	0.972	0.999	1.023	1.05	1.074	1.092	1.104	1.11	1.122	1.128	1.137	1.146	1.152	1.155	1.161	1.167	1.176	1.179	1.191	1.203	1.215	1.224	1.233	1.239	1.245	1.242	1.236	1.233	1.224	1.218	1.209	1.206	1.197	1.188	1.185	1.182	1.182	1.179	1.179	1.182	1.182	1.182	1.179	1.176	1.173	1.173	1.17	1.167	1.164	1.161	1.158	1.152	1.149	1.146	1.149	1.158	1.17	1.185	1.2	1.218	1.233	1.251	1.272	1.293	1.308	1.32	1.332	1.338	1.341	1.338	1.332	1.323	1.317	1.308	1.299	1.287	1.278	1.266	1.257	1.242	1.23	1.218	1.2	1.185	1.17	1.155	1.134	1.116	1.092	1.071	1.044	1.017	0.987	0.966	0.945	0.927	0.912	0.9	0.891	0.888	0.885	0.885	0.885	0.888	0.891	0.897	0.9	0.897	0.894	0.888	0.879	0.873	0.864	0.852	0.84	0.831	0.819	0.81	0.801	0.795	0.789	0.789
Iran																																						3	3	3	3	3	3	3	3	3	3	3	3	3	3	3	2.874	2.73	2.61	2.502	2.4	2.292	2.187	2.07	1.962	1.878	1.818	1.782	1.767	1.779	1.815	1.86	1.911	1.956	1.983	1.995	1.983	1.953	1.914	1.86	1.797	1.731	1.656	1.584	1.512	1.44	1.368	1.299	1.23	1.17	1.11	1.059	1.008	0.966	0.927	0.894	0.867	0.843	0.822	0.804	0.789	0.777	0.765	0.753	0.744	0.735	0.729	0.723	0.72	0.723	0.732	0.747	0.768	0.795	0.825	0.858	0.894	0.93	0.972	1.014	1.059	1.101	1.143	1.182	1.215	1.239	1.26	1.275	1.281	1.284	1.281	1.275	1.272	1.266	1.263	1.263	1.266	1.275	1.287	1.293	1.299	1.302	1.296	1.287	1.275	1.254	1.233	1.212	1.194	1.176	1.155	1.137	1.116	1.095	1.08	1.062	1.053	1.047	1.044	1.05	1.056	1.062	1.068	1.071	1.074	1.071	1.068	1.065	1.062	1.062	1.059	1.059	1.059	1.056	1.053	1.05	1.044	1.038	1.032	1.026	1.02	1.017	1.011	1.008	1.002	0.999	0.996	0.993	0.996	0.996	1.002	1.008	1.011	1.02	1.023	1.029	1.035	1.041	1.047	1.056	1.059	1.065	1.068	1.068	1.065	1.059	1.053	1.044	1.038	1.032	1.026	1.02	1.011	1.005	0.999	0.99	0.984	0.978	0.975	0.975	0.975	0.975	0.975	0.972	0.972	0.969	0.96	0.951	0.942	0.933	0.927	0.921	0.915	0.915	0.915	0.918	0.924	0.93	0.936	0.945	0.96	0.978	1.002	1.029	1.056	1.086	1.119	1.149	1.179	1.206	1.233	1.26	1.281	1.302	1.317	1.326	1.332	1.335	1.332	1.329	1.323	1.317	1.308	1.302	1.293	1.287	1.281	1.275	1.269	1.266	1.263	1.26	1.26	1.257	1.257	1.251	1.251	1.251	1.251	1.254	1.26	1.275	1.29	1.308	1.326	1.35	1.371	1.398	1.422	1.446	1.47	1.488	1.503	1.512	1.518	1.518	1.521	1.521	1.524	1.524	1.527	1.527	1.53	1.53	1.533	1.533	1.533	1.533	1.53	1.524	1.515	1.506	1.491	1.476	1.461	1.446	1.428	1.41	1.392	1.374	1.356	1.338	1.32	1.299	1.281	1.26	1.236	1.212	1.188	1.161	1.131	1.101	1.071	1.041	1.011	0.978	0.948	0.921	0.894	0.867	0.843	0.822	0.804	0.789	0.777	0.768	0.765	0.762	0.762	0.765	0.771	0.78	0.789	0.798	0.813	0.825	0.84	0.858	0.873	0.891	0.906	0.921	0.936	0.951	0.963	0.975	0.987	0.996	1.005	1.011	1.02	1.026	1.032	1.038	1.047	1.053	1.059	1.065	1.071	1.077	1.086	1.095	1.101	1.113	1.122	1.134	1.143	1.155	1.167	1.176	1.188	1.197	1.206	1.212	1.221	1.227	1.233	1.239	1.245	1.251	1.257	1.263	1.266	1.266	1.269	1.269	1.269	1.269	1.269	1.269	1.269	1.266	1.266	1.263	1.26	1.257	1.254	1.248	1.245	1.242	1.236	1.233	1.227	1.224
Iraq																																																																					2.724	2.706	2.637	2.544	2.415	2.31	2.244	2.157	2.091	2.049	1.995	1.929	1.851	1.761	1.662	1.551	1.44	1.347	1.272	1.206	1.14	1.083	1.029	0.972	0.924	0.873	0.834				0.873	0.936	1.008	1.083	1.158	1.23	1.293	1.332	1.353	1.368	1.377	1.38	1.383	1.374	1.377	1.38	1.374	1.365	1.365	1.377	1.38	1.383	1.395	1.41	1.464	1.518	1.56	1.617	1.68	1.749	1.851	1.917	1.956	2.004	2.064	2.154	2.235	2.328	2.454	2.598	2.703	2.727	2.703	2.667	2.589	2.49	2.385	2.283	2.208	2.142	2.079	2.025	1.983	1.938	1.899	1.863	1.836	1.815	1.797	1.776	1.758	1.737	1.71	1.68	1.65	1.62	1.587	1.557	1.527	1.5	1.473	1.446	1.422	1.401	1.38	1.365	1.35	1.326	1.308	1.287	1.26	1.239	1.218	1.2	1.185	1.173	1.161	1.155	1.146	1.14	1.137	1.137	1.143	1.155	1.164	1.17	1.179	1.185	1.188	1.188	1.188	1.188	1.191	1.194	1.2	1.206	1.212	1.215	1.224	1.242	1.254	1.269	1.284	1.299	1.311	1.314	1.311	1.308	1.299	1.29	1.275	1.263	1.245	1.23	1.215	1.197	1.179	1.167	1.158	1.152	1.149	1.149	1.152	1.158	1.164	1.167	1.17	1.17	1.167	1.167	1.164	1.161	1.155	1.146	1.137	1.128	1.116	1.107	1.101	1.098	1.095	1.095	1.095	1.098	1.098	1.101	1.104	1.104	1.104	1.104	1.101	1.095	1.089	1.077	1.059	1.044	1.023	1.008	0.99	0.975	0.96	0.951	0.945	0.942	0.939	0.939	0.942	0.951	0.966	0.978	0.993	1.008	1.026	1.041	1.05	1.053	1.053	1.053	1.047	1.041	1.032	1.029	1.026	1.026	1.026	1.023	1.02	1.014	1.008	1.008	1.005	0.999	0.996	0.993	0.987	0.978	0.963	0.948	0.933	0.918	0.903	0.891	0.882	0.876	0.867	0.864	0.861	0.858	0.861	0.858	0.861	0.864	0.87	0.876	0.879	0.879	0.879	0.873	0.867	0.858	0.843	0.834	0.825	0.819	0.813	0.807	0.801	0.792	0.783	0.777	0.771	0.765	0.765	0.768	0.771	0.774	0.774	0.774	0.768	0.762	0.753	0.744	0.738	0.732	0.726	0.726	0.723	0.726	0.729	0.735	0.741	0.753	0.762	0.768	0.78	0.795	0.807	0.822	0.837	0.852	0.873	0.888	0.903	0.918	0.936	0.951	0.972	0.99	1.008	1.029	1.059	1.086	1.122	1.167	1.209	1.26	1.317	1.383	1.455	1.53	1.599	1.671	1.74	1.809	1.869	1.926	1.977	2.016	2.04	2.055	2.058	2.052	2.031	2.004	1.974	1.941	1.899	1.86	1.824	1.794	1.761	1.734	1.701	1.674	1.647	1.617	1.59	1.563	1.536	1.515	1.5	1.485
Ireland																																																										3	3	3	3	3	3	3	3	3	3	3	3	2.985	2.811	2.676	2.565	2.457	2.376	2.295	2.211	2.142	2.082	2.121	2.166	2.199	2.244	2.28	2.325	2.334	2.259	2.178	2.088	1.983	1.878	1.779	1.704	1.626	1.545	1.476	1.413	1.344	1.272	1.188	1.119	1.056	0.993	0.945	0.906	0.876	0.837	0.801	0.771	0.735	0.693	0.654	0.618	0.597	0.585	0.57	0.558	0.549	0.537	0.525	0.513	0.498	0.486	0.477	0.468	0.462	0.459	0.438	0.411	0.39	0.372	0.354	0.333	0.315	0.318	0.321	0.321	0.318	0.315	0.309	0.3	0.288	0.282	0.279	0.273																																																				1.518	1.59	1.689	1.842	1.959	2.034	2.064	2.058	2.034	1.98	1.935	1.884	1.83	1.83	1.821	1.818	1.8	1.752	1.704	1.683	1.635	1.62	1.593	1.581	1.563	1.539	1.503	1.476	1.44	1.401	1.365	1.347	1.347	1.341	1.359	1.362	1.377	1.404	1.413	1.437	1.479	1.506	1.551	1.587	1.617	1.644	1.668	1.677	1.671	1.659	1.647	1.635	1.62	1.602	1.596	1.587	1.581	1.581	1.584	1.602	1.605	1.608	1.614	1.626	1.632	1.635	1.656	1.689	1.719	1.752	1.788	1.836	1.875	1.902	1.929	1.941	1.956	1.956	1.938	1.908	1.86	1.806	1.752	1.689	1.62	1.554	1.494	1.431	1.368	1.305	1.239	1.176	1.116	1.059	1.011	0.966	0.918	0.879	0.846	0.813	0.78	0.756	0.735	0.717	0.711	0.705	0.705	0.711	0.714	0.714	0.723	0.732	0.738	0.747	0.753	0.753	0.756	0.756	0.75	0.747	0.735	0.729	0.729	0.732	0.738	0.744	0.753	0.768	0.789	0.81	0.831	0.852	0.873	0.903	0.939	0.984	1.029	1.083	1.155	1.248	1.359	1.47	1.584	1.716	1.815	1.887	1.956	2.022	2.085	2.136	2.226	2.406	2.67	2.931	3	3	3	3	3	3	3	3	2.856	2.649	2.478	2.313	2.16	2.031	1.914	1.8	1.686	1.575	1.461	1.356	1.257	1.173	1.092	1.029	0.969	0.924	0.888	0.855	0.822	0.795	0.771	0.747	0.732	0.717	0.702	0.696	0.693	0.696	0.705	0.708	0.717	0.726	0.732	0.738	0.747	0.759	0.771	0.786	0.801	0.813	0.828	0.846	0.855	0.864	0.873	0.879	0.888	0.891	0.894	0.897	0.897	0.894	0.894	0.894	0.9	0.906	0.915	0.921	0.93	0.942
Israel																																																											3	3	3	3	3	3	3	3	3	3	3	3	3	3	2.952	2.754	2.583	2.43	2.271	2.112	1.962	1.827	1.713	1.617	1.527	1.443	1.374	1.308	1.245	1.185	1.122	1.065	1.014	0.975	0.948	0.927	0.903	0.879	0.852	0.822	0.789	0.756	0.72	0.681	0.651	0.621	0.591	0.561	0.525	0.489	0.453	0.42	0.39	0.363	0.336	0.315	0.294	0.276	0.258	0.243	0.231	0.219											0.288	0.339	0.408	0.498	0.606	0.72	0.846	0.978	1.119	1.248	1.38	1.491	1.575	1.644	1.686	1.704	1.725	1.734	1.743	1.761	1.761	1.755	1.755	1.761	1.773	1.794	1.812	1.836	1.863	1.905	1.947	2.001	2.067	2.124	2.175	2.211	2.229	2.247	2.244	2.232	2.214	2.19	2.16	2.133	2.1	2.067	2.031	1.992	1.95	1.899	1.854	1.812	1.77	1.731	1.695	1.653	1.614	1.575	1.542	1.509	1.473	1.434	1.395	1.359	1.323	1.287	1.251	1.218	1.191	1.17	1.152	1.134	1.116	1.101	1.086	1.074	1.068	1.065	1.062	1.065	1.065	1.068	1.068	1.068	1.065	1.062	1.065	1.068	1.077	1.092	1.107	1.119	1.134	1.155	1.179	1.212	1.245	1.281	1.323	1.368	1.416	1.464	1.509	1.557	1.605	1.65	1.695	1.74	1.773	1.8	1.827	1.845	1.848	1.833	1.824	1.824	1.83	1.845	1.86	1.869	1.857	1.827	1.809	1.788	1.758	1.716	1.68	1.668	1.653	1.62	1.569	1.506	1.443	1.38	1.326	1.272	1.212	1.152	1.095	1.05	1.002	0.936	0.864	0.804	0.753	0.711	0.672	0.633	0.597	0.567	0.543	0.522	0.507	0.489	0.471	0.462	0.456	0.456	0.456	0.462	0.465	0.471	0.48	0.492	0.507	0.528	0.549	0.573	0.597	0.624	0.654	0.681	0.711	0.741	0.774	0.81	0.849	0.888	0.933	0.978	1.023	1.068	1.116	1.164	1.212	1.269	1.326	1.377	1.44	1.497	1.557	1.617	1.674	1.728	1.776	1.827	1.872	1.911	1.932	1.98	2.025	2.085	2.121	2.154	2.187	2.25	2.265	2.289	2.334	2.373	2.409	2.451	2.487	2.508	2.535	2.544	2.559	2.595	2.616	2.631	2.667	2.685	2.691	2.691	2.676	2.67	2.661	2.661	2.661	2.649	2.634	2.619	2.589	2.55	2.511	2.466	2.427	2.382	2.328	2.265	2.214	2.172	2.133	2.097	2.064	2.034	2.031	2.034	2.025	2.025	2.025	2.037	2.073	2.097	2.121	2.127	2.127	2.127	2.124	2.106	2.079	2.043	2.016	1.983	1.947	1.899	1.857	1.824	1.797	1.779	1.77	1.767	1.779	1.8	1.809	1.833	1.869	1.917	1.971	2.046	2.1	2.154	2.196	2.229	2.247	2.256	2.235	2.232	2.223	2.199
Italy																																				3	3	3	3	3	3	3	3	3	3	3	3	3	3	3	3	3	3	3	3	3	3	3	3	3	2.946	2.835	2.724	2.613	2.499	2.388	2.271	2.163	2.064	1.965	1.875	1.788	1.704	1.623	1.548	1.479	1.416	1.353	1.296	1.242	1.197	1.158	1.119	1.089	1.059	1.032	1.011	0.99	0.969	0.951	0.933	0.924	0.912	0.9	0.885	0.87	0.858	0.84	0.825	0.81	0.792	0.777	0.765	0.753	0.738	0.717	0.699	0.678	0.66	0.642	0.624	0.606	0.591	0.576	0.564	0.552	0.54	0.528	0.519	0.51	0.501	0.495	0.489	0.489	0.486	0.477	0.474	0.468	0.465	0.462	0.456	0.45	0.45	0.447	0.444	0.441	0.435	0.432	0.426	0.426	0.423	0.423	0.417	0.417	0.417	0.42	0.42	0.426	0.441	0.45	0.459	0.471	0.48	0.489	0.501	0.507	0.528	0.546	0.561	0.57	0.585	0.585	0.582	0.591	0.6	0.615	0.633	0.654	0.666	0.678	0.678	0.678	0.678	0.684	0.684	0.702	0.723	0.747	0.765	0.783	0.798	0.813	0.831	0.849	0.867	0.888	0.906	0.927	0.948	0.972	0.996	1.029	1.056	1.08	1.101	1.119	1.137	1.149	1.164	1.182	1.206	1.233	1.263	1.293	1.323	1.341	1.371	1.395	1.416	1.431	1.446	1.47	1.494	1.53	1.578	1.635	1.689	1.749	1.809	1.86	1.896	1.917	1.92	1.911	1.89	1.86	1.827	1.797	1.758	1.716	1.683	1.647	1.611	1.572	1.53	1.494	1.461	1.428	1.398	1.371	1.35	1.329	1.311	1.299	1.284	1.275	1.263	1.254	1.251	1.245	1.245	1.245	1.248	1.257	1.266	1.281	1.299	1.32	1.344	1.377	1.419	1.476	1.545	1.62	1.695	1.773	1.854	1.932	2.01	2.085	2.16	2.217	2.259	2.304	2.337	2.37	2.394	2.412	2.418	2.421	2.421	2.412	2.406	2.394	2.373	2.337	2.298	2.253	2.208	2.166	2.124	2.079	2.034	1.995	1.953	1.911	1.869	1.827	1.785	1.746	1.71	1.677	1.641	1.608	1.572	1.539	1.506	1.473	1.437	1.401	1.365	1.329	1.293	1.26	1.227	1.197	1.164	1.134	1.107	1.08	1.056	1.035	1.014	0.993	0.975	0.96	0.948	0.939	0.933	0.93	0.93	0.93	0.93	0.93	0.933	0.933	0.939	0.948	0.96	0.972	0.978	0.984	0.99	0.99	0.993	1.002	1.011	1.029	1.047	1.068	1.095	1.119	1.134	1.161	1.197	1.233	1.269	1.299	1.32	1.335	1.347	1.347	1.341	1.332	1.317	1.305	1.296	1.278	1.257	1.236	1.215	1.2	1.188	1.179	1.17	1.167	1.167	1.173	1.176	1.182	1.191	1.203	1.215	1.23	1.242	1.254	1.263	1.275	1.287	1.296	1.308	1.317	1.329	1.338	1.35	1.362	1.374	1.389	1.404	1.425	1.452	1.482	1.518	1.554	1.596	1.638	1.686	1.731	1.776	1.821	1.863	1.896	1.926	1.947	1.962	1.974	1.983	1.989	1.992	1.989
Jamaica																																																																																																																																																																																																																							2.019	2.262	2.526	2.682	2.694	2.724	2.763	2.76	2.703	2.544	2.475	2.445	2.355	2.25	2.097	1.965	1.887	1.791	1.686	1.581	1.5	1.434	1.389	1.353	1.308	1.272	1.272	1.284	1.32	1.353	1.368	1.392	1.419	1.437	1.44	1.425	1.404	1.398	1.389	1.356	1.317	1.275	1.227	1.179	1.128	1.08	1.038	0.999	0.978	0.963	0.951	0.927	0.909	0.903	0.894	0.876	0.858	0.84	0.834	0.825	0.822	0.822	0.807	0.786	0.765	0.741	0.717	0.687	0.66	0.654	0.654	0.669	0.69	0.708	0.714	0.717	0.72	0.729	0.729	0.729	0.726	0.738	0.744	0.744	0.75	0.744	0.738	0.744	0.756	0.768	0.795	0.81	0.846	0.891	0.939	0.978	1.008	1.032	1.041	1.044	1.044	1.032	1.017	1.011	1.002	1.005	1.008	1.008	1.017	1.029	1.044	1.062	1.089	1.119	1.149	1.167	1.182	1.194	1.2	1.2	1.197	1.185	1.173	1.164	1.161	1.149	1.128	1.095	1.062	1.035	1.002	0.975	0.939	0.918	0.918	0.927	0.936	0.939	0.933	0.936	0.942	0.945	0.969	0.999	1.044	1.086	1.146	1.182	1.197	1.212	1.212	1.212	1.224	1.233	1.248	1.272	1.284	1.296	1.32	1.326	1.314	1.311	1.302	1.299	1.299	1.296	1.323	1.377	1.437	1.494	1.569	1.641	1.704	1.758	1.791	1.803	1.809	1.809	1.803	1.788	1.755	1.719	1.698	1.674	1.623	1.569	1.515	1.461	1.419	1.38	1.347	1.32	1.299	1.284	1.278	1.278	1.284	1.311	1.362	1.434	1.518	1.59	1.647	1.683	1.701	1.71
Japan																																																																1.497	1.5	1.527	1.602	1.713	1.821	1.968	2.136	2.301	2.457	2.574	2.643	2.667	2.649	2.631	2.625	2.613	2.601	2.559	2.493	2.418	2.331	2.238	2.139	2.04	1.944	1.86	1.782	1.701	1.623	1.545	1.464	1.389	1.317	1.248	1.182	1.116	1.056	1.002	0.957	0.912	0.867	0.825	0.786	0.747	0.711	0.675	0.642	0.609	0.579	0.555	0.534	0.507	0.48	0.447	0.417	0.387	0.357	0.333	0.315	0.3	0.294	0.288	0.282	0.276	0.27	0.27	0.276															0.591	0.612	0.633	0.663	0.699	0.738	0.774	0.807	0.84	0.879	0.921	0.963	1.008	1.053	1.098	1.158	1.236	1.326	1.407	1.509	1.611	1.704	1.779	1.818	1.857	1.92	1.965	2.01	2.034	2.04	2.085	2.088	2.088	2.103	2.1	2.07	2.064	2.034	2.037	2.022	1.992	1.968	1.95	1.932	1.92	1.929	1.932	1.938	1.944	1.947	1.935	1.914	1.872	1.839	1.806	1.77	1.728	1.677	1.623	1.563	1.506	1.449	1.389	1.332	1.284	1.242	1.206	1.167	1.128	1.089	1.053	1.023	0.999	0.972	0.951	0.933	0.918	0.906	0.888	0.87	0.849	0.831	0.813	0.795	0.78	0.762	0.75	0.738	0.732	0.723	0.72	0.714	0.708	0.708	0.708	0.711	0.717	0.726	0.735	0.744	0.75	0.756	0.759	0.762	0.765	0.765	0.771	0.78	0.795	0.81	0.822	0.834	0.843	0.858	0.876	0.894	0.909	0.927	0.945	0.96	0.972	0.975	0.975	0.981	0.984	0.987	0.993	0.999	1.005	1.011	1.017	1.023	1.029	1.035	1.047	1.056	1.068	1.08	1.095	1.11	1.125	1.143	1.155	1.173	1.194	1.218	1.245	1.272	1.299	1.341	1.383	1.425	1.464	1.506	1.536	1.56	1.587	1.614	1.638	1.659	1.677	1.689	1.683	1.662	1.635	1.608	1.581	1.551	1.521	1.497	1.479	1.455	1.428	1.398	1.368	1.338	1.317	1.299	1.287	1.278	1.269	1.266	1.263	1.257	1.251	1.245	1.239	1.236	1.233	1.23	1.227	1.224	1.221	1.221	1.224	1.227	1.23	1.239	1.245	1.254	1.26	1.257	1.257	1.26	1.266	1.278	1.299	1.335	1.38	1.428	1.473	1.503	1.521	1.527	1.527	1.521	1.512	1.5	1.488	1.47	1.443	1.407	1.362	1.311	1.26	1.212	1.167	1.122	1.083	1.047	1.008	0.972	0.933	0.894	0.855	0.819	0.789	0.759	0.732	0.708	0.684	0.663	0.642	0.621	0.6	0.582	0.567	0.552	0.543	0.534	0.528	0.522	0.516	0.513	0.51	0.507	0.51	0.513	0.519	0.522	0.528	0.537	0.543	0.552	0.555	0.564	0.573	0.585	0.6	0.621	0.642	0.669	0.693	0.717	0.741
Jordan																																																																																																																																																																																																																														2.202	2.181	2.124	2.076	2.04	1.992	1.95	1.899	1.848	1.809	1.776	1.743	1.752	1.776	1.845	1.929	1.995	2.055	2.13	2.163	2.178	2.163	2.139	2.193	2.238	2.283	2.343	2.442	2.484	2.523	2.52	2.619	2.691	2.67	2.619	2.568	2.556	2.532	2.445	2.349	2.28	2.205	2.13	2.037	1.968	1.923	1.896	1.869	1.839	1.815	1.785	1.746	1.716	1.692	1.674	1.656	1.647	1.647	1.659	1.659	1.656	1.659	1.671	1.68	1.716	1.746	1.776	1.803	1.821	1.827	1.833	1.824	1.812	1.8	1.788	1.764	1.743	1.707	1.671	1.635	1.611	1.584	1.56	1.533	1.518	1.5	1.476	1.446	1.413	1.386	1.356	1.332	1.311	1.29	1.26	1.233	1.203	1.179	1.146	1.116	1.086	1.068	1.047	1.026	1.005	0.987	0.966	0.945	0.93	0.912	0.897	0.882	0.867	0.855	0.846	0.837	0.828	0.825	0.822	0.819	0.816	0.813	0.807	0.807	0.804	0.804	0.801	0.801	0.798	0.798	0.798	0.795	0.795	0.795	0.795	0.801	0.807	0.81	0.816	0.822	0.825	0.825	0.825	0.822	0.819	0.816	0.813	0.81	0.807	0.804	0.804	0.807	0.816	0.822	0.834	0.852	0.876	0.906	0.939	0.981	1.023	1.065	1.116	1.17	1.227	1.284	1.341	1.398	1.461	1.524	1.59	1.659	1.713	1.746	1.782	1.827	1.887	1.95	2.007	2.07	2.148	2.202	2.241	2.274	2.295	2.313	2.334	2.352	2.361	2.364	2.361	2.361	2.355	2.355	2.358	2.358	2.358	2.358	2.361
Kazakhstan																																																																												2.778	2.637	2.493	2.364	2.247	2.124	2.037	1.992	1.995	1.992	1.992	2.031	2.049	2.031	2.007	1.974	1.959	1.95	1.941	1.935	1.929	1.887	1.848	1.8	1.77	1.731	1.713	1.686	1.659	1.626	1.602	1.56	1.53	1.482	1.446	1.413	1.374	1.335	1.293	1.245	1.197	1.173	1.185	1.194	1.203	1.224	1.284	1.335	1.398	1.437	1.473	1.512	1.539	1.539	1.563	1.56	1.539	1.536	1.536	1.512	1.467	1.419	1.353	1.29	1.233	1.173	1.14	1.11	1.077	1.053	1.05	1.044	1.035	1.014	1.035	1.065	1.119	1.167	1.221	1.284	1.338	1.377	1.383	1.401	1.404	1.395	2.037	2.736	3	3	3	3	3	2.586	2.274	2.046	1.893	1.761	1.686	1.626	1.557	1.47	1.38	1.278	1.197	1.101	0.999	1.002	0.999	1.008	1.02	1.032	1.026	1.017	1.011	1.002	0.993	0.984	0.987	1.005	1.02	1.056	1.086	1.122	1.161	1.176	1.182	1.185	1.173	1.167	1.158	1.152	1.119	1.086	1.053	1.011	0.966	0.912	0.846	0.807	0.771	0.735	0.699	0.663	0.636	0.612	0.591	0.567	0.552	0.54	0.534	0.528	0.516	0.507	0.501	0.492	0.501	0.516	0.534	0.543	0.555	0.567	0.564	0.558	0.543	0.528	0.534	0.537	0.531	0.54	0.54	0.543	0.549	0.546	0.552	0.561	0.567	0.573	0.579	0.588	0.597	0.609	0.618	0.627	0.636	0.648	0.66	0.675	0.693	0.711	0.732	0.756	0.774	0.795	0.813	0.834	0.852	0.873	0.894	0.915	0.93	0.945	0.957	0.966	0.975	0.984	1.008	1.035	1.074	1.128	1.191	1.257	1.329	1.398	1.467	1.527	1.584	1.632	1.671	1.698	1.713	1.713	1.707	1.689	1.68	1.668	1.656	1.644	1.629	1.611	1.593	1.542	1.512	1.485	1.458	1.437	1.416	1.398	1.389	1.371	1.347	1.323	1.302	1.281	1.257	1.251	1.236	1.221	1.212	1.2	1.188	1.176	1.155	1.143	1.134	1.122	1.107	1.092	1.077	1.071	1.065	1.053	1.047	1.044	1.047	1.05	1.05	1.053	1.053	1.059	1.062	1.068	1.074	1.074	1.074	1.074	1.08	1.074	1.071	1.065	1.062	1.062	1.062	1.062	1.068	1.077	1.089	1.107	1.128	1.155	1.185	1.221	1.263	1.305	1.347	1.386	1.419	1.446	1.464	1.47	1.47	1.464	1.449	1.434	1.41	1.368	1.338	1.305	1.272	1.239	1.203	1.167	1.146	1.116	1.086	1.059	1.032	1.008	0.984	0.975	0.957	0.942	0.927	0.915	0.906	0.897	0.879	0.879	0.879	0.882	0.885	0.891	0.897	0.903	0.912	0.921	0.93	0.936	0.942	0.951	0.96	0.969	0.987	1.008	1.032
Kenya																																																																																																																									1.596	1.638	1.653	1.638	1.647	1.665	1.71	1.773	1.845	1.938	2.007	2.034	2.031	2.007	1.953	1.902	1.848	1.827	1.809	1.794	1.764	1.725	1.671	1.62	1.563	1.521	1.485	1.461	1.458	1.452	1.44	1.437	1.419	1.401	1.392	1.38	1.374	1.383	1.395	1.404	1.41	1.413	1.419	1.425	1.443	1.452	1.467	1.476	1.473	1.482	1.506	1.503	1.503	1.497	1.509	1.524	1.527	1.518	1.527	1.542	1.56	1.563	1.572	1.587	1.602	1.596	1.602	1.599	1.593	1.575	1.554	1.539	1.527	1.5	1.479	1.458	1.437	1.407	1.374	1.35	1.32	1.293	1.263	1.239	1.218	1.197	1.167	1.14	1.107	1.074	1.035	1.002	0.966	0.93	0.897	0.867	0.837	0.807	0.771	0.738	0.705	0.681	0.657	0.636	0.621	0.606	0.597	0.591	0.579	0.567	0.555	0.546	0.534	0.525	0.522	0.516	0.513	0.51	0.504	0.507	0.513	0.516	0.528	0.54	0.552	0.573	0.594	0.615	0.636	0.654	0.675	0.702	0.735	0.765	0.792	0.831	0.873	0.906	0.93	0.954	0.99	1.035	1.089	1.143	1.197	1.254	1.32	1.395	1.458	1.509	1.563	1.611	1.662	1.683	1.713	1.731	1.749	1.761	1.764	1.764	1.77	1.749	1.746	1.749	1.728	1.719	1.689	1.674	1.656	1.632	1.596	1.56	1.527	1.512	1.485	1.461	1.44	1.416	1.398	1.374	1.35	1.32	1.299	1.272	1.257	1.239	1.224	1.197	1.176	1.149	1.125	1.101	1.074	1.053	1.032	1.02	1.005	0.99	0.972	0.954	0.936	0.918	0.9	0.885	0.864	0.843	0.825	0.807	0.792	0.774	0.747	0.723	0.702	0.687	0.669	0.648	0.63	0.621	0.612	0.603	0.588	0.57	0.555	0.537	0.519	0.501	0.486	0.468	0.45	0.438	0.423	0.417	0.414	0.42	0.435	0.45	0.465	0.489	0.507	0.531	0.555	0.579	0.603	0.618	0.63	0.633	0.633	0.618	0.606	0.594	0.588	0.591	0.6	0.615	0.627	0.639	0.651	0.666	0.678	0.693	0.711	0.738	0.765	0.795	0.819	0.843	0.867	0.897	0.93	0.954	0.978	1.002	1.023	1.047	1.062	1.071	1.086	1.095	1.11	1.128	1.149	1.176	1.2	1.233	1.263	1.296	1.329	1.365	1.398	1.452	1.5	1.551	1.596	1.647	1.698	1.749	1.791	1.809	1.83	1.863
Korea, South																																3	3	3	3	3	3	3	3	3	3	3	3	3	3	3	2.736	2.469	2.205	2.007	1.836	1.683	1.542	1.416	1.302	1.191	1.077	0.969	0.864	0.768	0.681	0.603	0.552	0.507	0.471	0.453	0.453	0.459	0.474	0.489	0.513	0.534	0.555	0.573	0.582	0.594	0.603	0.609	0.612	0.612	0.609	0.606	0.591	0.573	0.549	0.525	0.495	0.468	0.438	0.408	0.381	0.354	0.33																																																																						1.098	1.107	1.107	1.116	1.119	1.125	1.134	1.14	1.143	1.137	1.131	1.122	1.11	1.098	1.083	1.068	1.053	1.032	1.014	0.999	0.984		0.984	1.002	1.014	1.026	1.038	1.038	1.035	1.011	0.987	0.972	0.957	0.933	0.918	0.906	0.879	0.849	0.822	0.795			0.789	0.852	0.987	1.17	1.407	1.701	2.01	2.301	2.517	2.637	2.667	2.631	2.559	2.493	2.412	2.319	2.211	2.106	2.007	1.914	1.806	1.701	1.599	1.503	1.413	1.332	1.254	1.182	1.113	1.047	0.99	0.936	0.885	0.834	0.795	0.762	0.738	0.717	0.702	0.69	0.681	0.675	0.669	0.66	0.657	0.651	0.645	0.639	0.633	0.624	0.621	0.615	0.612	0.618	0.621	0.624	0.627	0.636	0.642	0.651	0.663	0.675	0.69	0.714	0.735	0.759	0.78	0.792	0.804	0.819	0.846	0.87	0.894	0.915	0.939	0.963	0.984	1.002	1.023	1.044	1.065	1.089	1.11	1.125	1.131	1.134	1.14	1.143	1.146	1.152	1.155	1.17	1.191	1.209	1.236	1.278	1.329	1.395	1.467	1.545	1.62	1.674	1.722	1.755	1.791	1.827	1.845	1.854	1.854	1.845	1.83	1.8	1.767	1.734	1.71	1.692	1.677	1.662	1.647	1.626	1.614	1.614	1.608	1.608	1.611	1.623	1.635	1.638	1.638	1.632	1.617	1.602	1.581	1.563	1.542	1.515	1.485	1.458	1.431	1.401	1.365	1.329	1.293	1.26	1.227	1.197	1.167	1.134	1.104	1.074	1.044	1.011	0.978	0.945	0.915	0.888	0.864	0.837	0.813	0.789	0.768	0.747	0.729	0.705	0.693	0.681	0.675	0.672	0.678	0.681	0.687	0.693	0.699	0.708	0.717	0.726	0.738	0.753	0.765	0.777	0.786	0.792	0.795	0.798	0.798	0.804	0.813	0.828	0.843	0.867	0.891	0.915	0.939	0.963	0.978	0.987	0.993	0.996	0.999	0.999	0.996	0.99	0.984	0.972	0.96	0.948	0.936	0.93	0.927	0.933	0.945	0.96	0.975	0.99	1.002	1.014
Kosovo																																																																																																																																																			1.938	2.19	2.388	2.544	2.616	2.616	2.592	2.472	2.31	2.184	2.073	1.965	1.884	1.809	1.761	1.707	1.659	1.608	1.569	1.548	1.533	1.545	1.581	1.626	1.686	1.749	1.791	1.824	1.833	1.815	1.776	1.725	1.671	1.605	1.539	1.479	1.434	1.395	1.362	1.335	1.317	1.308	1.305	1.302	1.308	1.323	1.335	1.353	1.368	1.38	1.386	1.38	1.365	1.344	1.317	1.281	1.245	1.212	1.182	1.149	1.119	1.089	1.059	1.032	1.002	0.975	0.951	0.933	0.918	0.906	0.897	0.888	0.879	0.87	0.861	0.855	0.855	0.855	0.855	0.855	0.852	0.849	0.843	0.84	0.831	0.822	0.813	0.804	0.795	0.783	0.765	0.747	0.732	0.717	0.705	0.69	0.675	0.663	0.657	0.651	0.645	0.648	0.654	0.66	0.666	0.675	0.681	0.687	0.693	0.699	0.705	0.708	0.708	0.711	0.708	0.708	0.717	0.726	0.741	0.771	0.807	0.855	0.906	0.966	1.038	1.119	1.206	1.29	1.383	1.467	1.536	1.602	1.623	1.605	1.68	1.704	1.803	1.842	1.827	1.929	2.118	2.223	2.367	2.439	2.457	2.436	2.499	2.49	2.451	2.409	2.361	2.307	2.328	2.238	2.118	2.055	1.986	1.923	1.89	1.842	1.779	1.749	1.698	1.65	1.602	1.56	1.5	1.464	1.44	1.392	1.335	1.269	1.233	1.203	1.179	1.143	1.134	1.137	1.155	1.14	1.125	1.11	1.092	1.086	1.083	1.104	1.086	1.068	1.05	1.026	0.987	0.939	0.873	0.843	0.813	0.786	0.765	0.744	0.747	0.729	0.711	0.705	0.693	0.699	0.705	0.717	0.735	0.759	0.78	0.816	0.843	0.891	0.918	0.96	1.017	1.065	1.113	1.143	1.173	1.197	1.221	1.245	1.233	1.263	1.281	1.299	1.302	1.323	1.341	1.377	1.368	1.362	1.368	1.374	1.365	1.353	1.35	1.338	1.341	1.314	1.302	1.296	1.29	1.257	1.275	1.302	1.29	1.278	1.266	1.254	1.314	1.296	1.278	1.314	1.371	1.413	1.452	1.437	1.428	1.482	1.545	1.566	1.611	1.707	1.749	1.875	1.887	1.887	1.881	1.905	1.872	1.872	1.896	1.893
Kuwait																																																																												2.661	2.937	3	3	3	3	3	2.814	2.625	2.427	2.304	2.214	2.1	2.028	1.956	1.896	1.863	1.83	1.812	1.821	1.821	1.842	1.86	1.896	1.926	1.956	1.962	1.974	1.977	2.013	2.037	2.037	2.046	2.046	2.094	2.133	2.175	2.199	2.235	2.25	2.265	2.244	2.217	2.169	2.115	2.064	2.01	1.953	1.884	1.818	1.74	1.671	1.599	1.539	1.485	1.437	1.392	1.359	1.326	1.293	1.254	1.215	1.176	1.146	1.119	1.098	1.083	1.062	1.044	1.02	0.996	0.969	0.942	0.918	0.9	0.894	0.888	0.885	0.888	0.897	0.909	0.93	0.954	0.984	1.014	1.041	1.068	1.095	1.116	1.137	1.155	1.17	1.182	1.185	1.182	1.176	1.161	1.152	1.143	1.137	1.131	1.125	1.119	1.119	1.107	1.092	1.083	1.071	1.062	1.059	1.056	1.056	1.056	1.056	1.059	1.059	1.059	1.053	1.056	1.056	1.05	1.041	1.038	1.032	1.029	1.023	1.02	1.02	1.02	1.023	1.032	1.047	1.062	1.077	1.098	1.116	1.134	1.143	1.152	1.164	1.164	1.161	1.155	1.152	1.149	1.146	1.14	1.137	1.137	1.137	1.14	1.155	1.167	1.179	1.203	1.227	1.254	1.275	1.284	1.296	1.308	1.317	1.32	1.323	1.323	1.32	1.311	1.296	1.275	1.251	1.227	1.2	1.179	1.161	1.146	1.131	1.116	1.104	1.092	1.074	1.053	1.041	1.035	1.035	1.032	1.038	1.05	1.059	1.071	1.086	1.107	1.128	1.152	1.179	1.221	1.257	1.284	1.308	1.341	1.368	1.392	1.407	1.425	1.434	1.437	1.44	1.437	1.431	1.419	1.404	1.395	1.386	1.371	1.356	1.344	1.335	1.329	1.32	1.317	1.314	1.314	1.314	1.314	1.317	1.314	1.305	1.29	1.272	1.248	1.218	1.188	1.158	1.125	1.095	1.059	1.026	0.99	0.951	0.918	0.888	0.864	0.843	0.828	0.816	0.81	0.804	0.801	0.798	0.798	0.801	0.807	0.813	0.825	0.834	0.849	0.861	0.873	0.888	0.903	0.918	0.933	0.948	0.963	0.978	0.99	1.002	1.011	1.02	1.029	1.041	1.053	1.065	1.077	1.095	1.116	1.143	1.182	1.233	1.299	1.368	1.446	1.527	1.611	1.686	1.749	1.8	1.836	1.854	1.866	1.863	1.851	1.83	1.812	1.788	1.764	1.734	1.71	1.686	1.671	1.653	1.65	1.65	1.659	1.674	1.695	1.725	1.758	1.797	1.842	1.89	1.932	1.971	1.998	2.022	2.025	2.019	2.004	1.986	1.962	1.935	1.908	1.875	1.842	1.812	1.779	1.749	1.722	1.695	1.68	1.674	1.674	1.683	1.707	1.737	1.776	1.815	1.848	1.875	1.893	1.905	1.911	1.911	1.908	1.899	1.89
Kyrgyzstan																																																																																																																																		1.362	1.41	1.443	1.464	1.461	1.434	1.395	1.353	1.314	1.278	1.242	1.212	1.191	1.152	1.11	1.086	1.098	1.131	1.185	1.227	1.314	1.446	1.653	1.767	1.935	2.088	2.244	2.358	2.358	2.352	2.364	2.298	2.319	2.346	2.307	2.262	2.169	2.142	2.088	2.007	1.929	1.89	1.875	1.878	1.83	1.782	1.74	1.677	1.629	2.094	2.604	2.895	3	3	3	2.919	2.469	2.142	1.938	1.785	1.668	1.56	1.485	1.38	1.272	1.17	1.062	0.951	0.819	0.681	0.651	0.642	0.624	0.609	0.591	0.591	0.582	0.573	0.567	0.561	0.552	0.543	0.534	0.522	0.507	0.489	0.477	0.459	0.447	0.435	0.426	0.417	0.408	0.396	0.39	0.381	0.378	0.375	0.372	0.372	0.369	0.366	0.366	0.366	0.369	0.375	0.378	0.381	0.387	0.396	0.402	0.411	0.426	0.438	0.453	0.474	0.489	0.51	0.537	0.57	0.621	0.675	0.732	0.801	0.873	0.945	1.011	1.083	1.152	1.215	1.284	1.344	1.395	1.449	1.488	1.53	1.572	1.602	1.632	1.662	1.698	1.737	1.773	1.794	1.815	1.83	1.839	1.839	1.83	1.812	1.791	1.77	1.74	1.71	1.674	1.608	1.575	1.554	1.53	1.485	1.437	1.398	1.377	1.347	1.317	1.278	1.257	1.239	1.227	1.239	1.224	1.191	1.17	1.161	1.152	1.143	1.107	1.092	1.074	1.08	1.074	1.056	1.038	1.02	1.017	1.014	0.993	0.975	0.972	0.969	0.978	0.969	0.969	0.957	0.945	0.951	0.945	0.924	0.906	0.906	0.915	0.915	0.894	0.879	0.873	0.87	0.849	0.834	0.819	0.792	0.777	0.768	0.753	0.726	0.711	0.699	0.699	0.687	0.672	0.663	0.666	0.657	0.651	0.648	0.651	0.66	0.663	0.669	0.675	0.678	0.687	0.699	0.711	0.729	0.747	0.768	0.792	0.81	0.81	0.816	0.825	0.816	0.828	0.831	0.816	0.813	0.81	0.807	0.795	0.789	0.783	0.777	0.777	0.774	0.759	0.753	0.729	0.717	0.726	0.714	0.699	0.708	0.72	0.729	0.717	0.72	0.729	0.744	0.747	0.75	0.759	0.774	0.771	0.774	0.78	0.792	0.804	0.81	0.822	0.819	0.822	0.813	0.804	0.795	0.795	0.798	0.822	0.831	0.843	0.846	0.867
Laos
Latvia																																																																																																																																																																																																																																																																2.649	2.739	2.754	2.736	2.631	2.574	2.541	2.481	2.406	2.355	2.289	2.226	2.16	2.088	2.052	1.998	1.926	1.866	1.839	1.812	1.8	1.794	1.812	1.818	1.815	1.812	1.815	1.812	1.785	1.764	1.749	1.731	1.713	1.704	1.692	1.692	1.677	1.653	1.629	1.617	1.611	1.608	1.602	1.599	1.59	1.584	1.569	1.542	1.509	1.488	1.473	1.458	1.455	1.452	1.467	1.488	1.506	1.521	1.53	1.539	1.548	1.56	1.569	1.569	1.569	1.572	1.563	1.554	1.533	1.506	1.476	1.455	1.434	1.413	1.401	1.392	1.389	1.389	1.389	1.389	1.401	1.41	1.428	1.434	1.434	1.425	1.422	1.416	1.407	1.413	1.413	1.407	1.404	1.401	1.392	1.38	1.356	1.35	1.365	1.38	1.389	1.401	1.407	1.398	1.389	1.377	1.368	1.356	1.344	1.332	1.329	1.317	1.293	1.269	1.248	1.23	1.212	1.203	1.197	1.191	1.188	1.188	1.191	1.2	1.203	1.212	1.227	1.239	1.251	1.263	1.272	1.281	1.287	1.29	1.293	1.29	1.287	1.281	1.278	1.275	1.272	1.269	1.269	1.269	1.272	1.278	1.284	1.29	1.299	1.305	1.314	1.323	1.329	1.338	1.338	1.335	1.332	1.326	1.314	1.302	1.284	1.275	1.263	1.254	1.248
Lebanon																																																																																																																																																																													1.395	1.593	1.761	1.923	2.028	2.1	2.118	2.064	1.986	1.938	1.896	1.884	1.872	1.875	1.875	1.875	1.881	1.881	1.86	1.848	1.827	1.809	1.794	1.746	1.728	1.719	1.71	1.701	1.701	1.701	1.728	1.731	1.728	1.722	1.722	1.728	1.737	1.752	1.773	1.797	1.827	1.851	1.857	1.848	1.827	1.803	1.776	1.752	1.722	1.695	1.662	1.629	1.593	1.548	1.503	1.452	1.401	1.359	1.317	1.281	1.248	1.218	1.194	1.176	1.176	1.164	1.158	1.155	1.161	1.17	1.191	1.2	1.224	1.254	1.29	1.329	1.368	1.398	1.416	1.443	1.47	1.494	1.509	1.518	1.518	1.524	1.518	1.512	1.503	1.491	1.473	1.458	1.44	1.419	1.398	1.377	1.356	1.335	1.317	1.293	1.275	1.254	1.233	1.215	1.2	1.191	1.185	1.185	1.191	1.203	1.215	1.23	1.245	1.263	1.275	1.287	1.299	1.311	1.323	1.323	1.326	1.323	1.317	1.305	1.293	1.278	1.263	1.251	1.239	1.23	1.221	1.209	1.197	1.188	1.182	1.173	1.158	1.149	1.143	1.137	1.134	1.131	1.128	1.131	1.128	1.125	1.11	1.107	1.104	1.101	1.095	1.095	1.095	1.104	1.101	1.098	1.098	1.098	1.107	1.119	1.149	1.164	1.179	1.2	1.227	1.254	1.284	1.293	1.32	1.344	1.368	1.392	1.416	1.437	1.467	1.497	1.536	1.578	1.623	1.668	1.731	1.806	1.875	1.926	1.968	2.001	2.022	2.04	2.046	2.04	2.028	2.01	1.986	1.953	1.902	1.842	1.785	1.734	1.683	1.635	1.587	1.542	1.497	1.452	1.407	1.362	1.323	1.287	1.26	1.242	1.227	1.215	1.206	1.2	1.197	1.194	1.2	1.209	1.221	1.236	1.248	1.26	1.269	1.278	1.281	1.284	1.287	1.296	1.308	1.326	1.344	1.365	1.392	1.419	1.449	1.482	1.515	1.551	1.59	1.629	1.671	1.707	1.737	1.755	1.773	1.788	1.797	1.803
Lesotho																																																																																																																																																																																																																																																																																																																																																	2.514	2.442	2.19	2.007	1.869	1.926	1.983	1.941	1.89	1.881	1.866	1.842	1.704	1.584	1.803	2.082	2.628	2.982	3	3	3	3	2.751	2.385	2.142	1.872	1.77	1.689	1.581	1.518	1.446	1.383	1.296	1.191	1.086	1.017	0.939	0.933	0.927	0.975	0.963	0.954	0.969	0.942	0.912	0.882	0.852	0.825	0.822	0.819	0.837	0.819	0.792	0.771	0.786	0.78	0.765	0.774	0.792	0.795	0.789	0.786	0.741	0.693	0.636	0.603	0.588	0.558	0.486	0.441	0.402	0.342	0.279	0.198
Liberia
Libya																																																																																																																																																																								1.569	1.626	1.695	1.725	1.728	1.713	1.695	1.671	1.617	1.569	1.542	1.524	1.509	1.503	1.5	1.509	1.527	1.557	1.593	1.632	1.671	1.716	1.785	1.848	1.893	1.896	1.887	1.878	1.848	1.821	1.815	1.797	1.785	1.773	1.785	1.806	1.812	1.806	1.797	1.809	1.827	1.818	1.815	1.806	1.77	1.743	1.704	1.641	1.587	1.527	1.479	1.449	1.413	1.377	1.359	1.341	1.338	1.329	1.335	1.344	1.368	1.404	1.452	1.497	1.539	1.56	1.587	1.593	1.578	1.554	1.518	1.485	1.467	1.434	1.407	1.389	1.365	1.344	1.314	1.284	1.254	1.224	1.197	1.179	1.167	1.155	1.14	1.131	1.113	1.098	1.077	1.059	1.056	1.059	1.074	1.089	1.11	1.14	1.167	1.188	1.209	1.23	1.245	1.254	1.263	1.266	1.26	1.254	1.233	1.233	1.239	1.239	1.233	1.233	1.23	1.227	1.221	1.209	1.191	1.176	1.167	1.158	1.155	1.14	1.122	1.107	1.095	1.083	1.074	1.062	1.05	1.044	1.044	1.038	1.026	1.011	0.996	0.981	0.966	0.948	0.93	0.912	0.897	0.885	0.879	0.879	0.876	0.879	0.888	0.903	0.918	0.93	0.939	0.951	0.966	0.978	0.984	0.99	0.996	0.996	1.002	1.005	1.008	1.011	1.011	1.011	1.011	1.011	1.002	0.999	0.999	0.996	0.996	0.996	0.996	0.996	0.996	0.984	0.978	0.972	0.969	0.963	0.96	0.954	0.951	0.948	0.945	0.945	0.948	0.957	0.972	0.999	1.029	1.056	1.092	1.125	1.158	1.191	1.209	1.233	1.254	1.272	1.284	1.299	1.311	1.32	1.329	1.335	1.332	1.326	1.326	1.326	1.329	1.326	1.326	1.326	1.329	1.32	1.302	1.278	1.248	1.221	1.188	1.149	1.104	1.059	1.02	0.981	0.942	0.903	0.861	0.828	0.807	0.795	0.792	0.786	0.807	0.846	0.903	0.963	1.032	1.104	1.173	1.245	1.314	1.374	1.431	1.479	1.518	1.551	1.575	1.587	1.59
Liechtenstein
Lithuania																																																																																																																																																																																																																																																		1.254	1.305	1.359	1.416	1.473	1.539	1.608	1.656	1.692	1.719	1.749	1.776	1.767	1.764	1.752	1.734	1.71	1.677	1.644	1.614	1.572	1.551	1.536	1.521	1.509	1.494	1.5	1.518	1.53	1.548	1.572	1.596	1.635	1.677	1.728	1.782	1.851	1.95	2.034	2.121	2.208	2.265	2.319	2.346	2.334	2.328	2.283	2.226	2.208	2.214	2.235	2.229	2.208	2.193	2.175	2.154	2.103	2.037	1.977	1.917	1.875	1.836	1.8	1.764	1.74	1.713	1.689	1.668	1.647	1.626	1.611	1.599	1.584	1.572	1.557	1.545	1.536	1.533	1.524	1.521	1.518	1.521	1.53	1.545	1.56	1.581	1.605	1.626	1.65	1.665	1.68	1.689	1.695	1.704	1.713	1.719	1.728	1.728	1.719	1.701	1.68	1.665	1.65	1.632	1.617	1.602	1.587	1.569	1.548	1.521	1.494	1.461	1.437	1.425	1.413	1.395	1.371	1.35	1.32	1.293	1.263	1.236	1.209	1.185	1.161	1.146	1.125	1.098	1.074	1.053	1.041	1.035	1.035	1.038	1.047	1.056	1.065	1.074	1.08	1.086	1.095	1.098	1.098	1.098	1.092	1.092	1.095	1.098	1.101	1.104	1.107	1.119	1.125	1.134	1.146	1.164	1.182	1.209	1.242	1.269	1.293	1.323	1.383	1.446	1.509	1.569	1.65	1.716	1.776	1.791	1.8	1.803	1.803	1.8	1.797	1.8	1.758	1.719	1.686
Luxembourg																																																											3	3	3	3	3	3	3	3	3	3	2.916	2.688	2.475	2.322	2.187	2.046	1.92	1.815	1.71	1.599	1.494	1.404	1.311	1.227	1.149	1.071	1.005	0.939	0.873	0.819	0.771	0.72	0.681	0.645	0.612	0.579	0.549	0.528																																																																												2.316	2.289	2.25	2.223	2.187	2.193	2.208	2.202	2.193	2.166	2.121	2.097	2.034	1.971	1.926	1.866	1.818	1.761	1.716	1.662	1.602	1.545	1.485	1.425	1.374	1.314	1.263	1.218	1.161	1.113	1.065	1.023	0.975	0.93	0.891	0.852	0.816	0.786	0.756	0.738	0.72	0.717	0.723	0.732			0.789	0.807	0.558	0.372	0.234	0.144	0.108	0.144	0.252	0.093	0.003	0.003	0.003	0.003								0.003	0.003	0.003	0.312	1.731	2.931	3	3	3	2.901	2.658	2.466	2.286	2.127	1.998	1.893	1.797	1.719	1.65	1.59	1.524	1.485	1.461	1.461	1.497	1.575	1.599	1.638	1.677	1.725	1.776	1.776	1.815	1.851	1.896	1.962	2.082	2.208	2.277	2.229	2.406	2.544	2.661	2.703	2.727	2.715	2.667	2.643	2.601	2.538	2.475	2.4	2.337	2.283	2.187	2.1	1.992	1.932	1.878	1.833	1.791	1.746	1.704	1.698	1.665	1.632	1.602	1.578	1.569	1.563	1.569	1.56	1.551	1.545	1.542	1.539	1.539	1.521	1.521	1.53	1.542	1.551	1.569	1.572	1.56	1.581	1.602	1.626	1.65	1.665	1.689	1.734	1.743	1.737	1.737	1.734	1.719	1.713	1.725	1.689	1.632	1.578	1.527	1.479	1.416	1.32	1.272	1.233	1.188	1.14	1.098	1.056	1.017	1.008	1.038	1.068	1.098	1.128	1.155	1.182	1.206	1.227	1.245	1.263	1.284	1.308	1.338	1.35	1.338	1.323	1.305	1.326	1.347	1.383	1.428	1.476	1.524	1.575	1.632	1.71	1.779	1.854	1.935	2.013	2.091	2.163	2.22	2.274	2.313	2.34	2.364	2.388	2.403	2.409	2.427	2.448	2.478	2.508	2.535	2.559	2.598	2.643	2.688	2.739	2.787	2.832	2.865	2.892	2.904	2.904	2.886	2.871	2.856	2.847	2.832	2.805	2.796	2.787	2.778	2.772	2.775	2.793
MS Zaandam
Madagascar																																																																																																																																																										1.137	1.179	1.227	1.281	1.35	1.401	1.452	1.491	1.521	1.56	1.593	1.641	1.707	1.815	1.926	1.998	2.058	2.142	2.226	2.274	2.253	2.22	2.196	2.193	2.166	2.112	2.04	1.95	1.884	1.854	1.794	1.731	1.65	1.596	1.569	1.542	1.488	1.446	1.392	1.365	1.332	1.293	1.251	1.206	1.167	1.14	1.113	1.08	1.038	0.996	0.963	0.915	0.879	0.828	0.783	0.75	0.723	0.687	0.657	0.618	0.588	0.558	0.525	0.492	0.474	0.462	0.453	0.453	0.456	0.459	0.465	0.465	0.474	0.486	0.498	0.516	0.531	0.552	0.57	0.597	0.615	0.63	0.639	0.654	0.66	0.669	0.663	0.66	0.657	0.654	0.651	0.651	0.642	0.627	0.612	0.597	0.585	0.582	0.579																																																																																																																					1.95	1.944	1.923	1.893	1.857	1.821	1.782	1.683	1.599	1.533	1.476	1.428	1.389	1.353	1.29	1.233	1.182	1.137	1.095	1.056																													1.185	1.713	2.271	2.685
Malawi																																																																																																																																																											1.368	1.542	1.707	1.833	1.917	1.953	1.974	1.905	1.878	1.902	1.959	1.911	1.92	1.905	1.863	1.821	1.764	1.734	1.734	1.71	1.677	1.677	1.668	1.635	1.551	1.494	1.437	1.383	1.362	1.326	1.305	1.278	1.257	1.233	1.212	1.152	1.116	1.092	1.11	1.107	1.104	1.107	1.101	1.098	1.071	1.041	1.002	0.969	0.936	0.927	0.915	0.897	0.864	0.849	0.837	0.822	0.804	0.78	0.768	0.771	0.774	0.771	0.771	0.774	0.756	0.741	0.72	0.69	0.66	0.621	0.573	0.543	0.519																																																																																																																								2.439	2.571	2.673	2.838	3	3	3	3	3	3	3	3	3	3	3	3	2.994	2.973	2.949	2.919	2.829	2.745	2.655	2.544	2.433	2.319	2.187	2.049	1.914	1.791	1.686	1.587	1.494	1.407	1.323	1.248	1.173	1.104	1.032	0.963	0.903	0.855	0.81	0.774	0.741	0.714	0.687	0.666	0.648	0.627	0.612	0.597	0.588	0.582	0.579	0.576	0.576	0.579	0.579	0.582	0.585	0.582	0.573	0.561	0.543	0.519	0.495	0.468	0.435	0.414	0.396	0.375	0.357	0.339
Malaysia																																																							3	3	3	3	3	3	3	3	3	2.976	2.844	2.7	2.559	2.433	2.298	2.184	2.076	1.968	1.89	1.812	1.749	1.686	1.632	1.584	1.521	1.458	1.404	1.353	1.314	1.278	1.239	1.209	1.17	1.128	1.083	1.035	0.981	0.927	0.882	0.849	0.813	0.777	0.741	0.702	0.669	0.636	0.603	0.585	0.579	0.582	0.603	0.621	0.645	0.663	0.678	0.693	0.708	0.726	0.735	0.744	0.753	0.75	0.729	0.702	0.678	0.657	0.642	0.63	0.627	0.642	0.666	0.72	0.774	0.822	0.882	0.945	1.014	1.053	1.053	1.071	1.128	1.158	1.182	1.188	1.17	1.134	1.086	1.008	0.939	0.879	0.819	0.789	0.789	0.777	0.714	0.663	0.603	0.546	0.486	0.423																																																																																1.665	2.034	2.34	2.475	2.43	2.394	2.307	2.157	2.016	1.908	1.83	1.776	1.761	1.755	1.725	1.707	1.707	1.722	1.743	1.725	1.767	1.851	1.977	2.091	2.229	2.436	2.625	2.712	2.715	2.664	2.616	2.55	2.46	2.382	2.316	2.259	2.229	2.202	2.172	2.13	2.076	2.028	1.98	1.944	1.896	1.863	1.824	1.785	1.74	1.695	1.635	1.584	1.524	1.476	1.437	1.407	1.398	1.392	1.383	1.374	1.359	1.341	1.326	1.302	1.287	1.278	1.275	1.275	1.269	1.263	1.245	1.221	1.2	1.191	1.194	1.203	1.206	1.215	1.227	1.236	1.233	1.221	1.209	1.197	1.188	1.179	1.173	1.164	1.143	1.122	1.119	1.119	1.125	1.128	1.134	1.152	1.173	1.182	1.185	1.185	1.182	1.185	1.191	1.197	1.197	1.188	1.185	1.179	1.173	1.161	1.152	1.158	1.17	1.185	1.203	1.215	1.224	1.239	1.251	1.269	1.278	1.29	1.305	1.329	1.35	1.362	1.371	1.386	1.404	1.422	1.437	1.452	1.458	1.461	1.464	1.461	1.452	1.437	1.422	1.41	1.407	1.404	1.407	1.41	1.407	1.407	1.404	1.392	1.371	1.347	1.323	1.296	1.275	1.248	1.218	1.188	1.152	1.113	1.077	1.041	1.005	0.975	0.951	0.933	0.921	0.909	0.903	0.897	0.891	0.885	0.882	0.879	0.876	0.867	0.861	0.855	0.849	0.84	0.828	0.816	0.801	0.789	0.774	0.762	0.75	0.735	0.726
Maldives																																																																																																				3	3	3	3	3	2.847	2.673	2.331	2.172	2.058	1.986	1.953	1.896	1.842	1.761	1.659	1.578	1.5	1.413	1.347	1.284	1.272	1.245	1.215	1.191						1.119	1.158	1.215	1.251	1.278	1.29	1.275	1.245	1.179	1.113	1.056	1.014	0.969	0.93	0.876	0.819	0.756	0.699	0.642																																								1.395	1.428	1.452	1.515	1.587	1.683	1.827	1.959	2.046	2.121	2.142	2.133	2.094	2.028	1.962	1.878	1.806	1.743	1.686	1.626	1.557	1.494	1.452	1.407	1.374	1.356	1.341	1.338	1.335	1.335	1.341	1.335	1.326	1.32	1.317	1.311	1.305	1.293	1.287	1.266	1.248	1.233	1.212	1.185	1.152	1.122	1.098	1.068	1.047	1.023	0.999	0.978	0.954	0.936	0.915	0.891	0.87	0.861	0.852	0.849	0.846	0.846	0.837	0.834	0.828	0.822	0.816	0.807	0.801	0.801	0.801	0.81	0.813	0.825	0.834	0.852	0.87	0.885	0.903	0.918	0.924	0.933	0.93	0.924	0.918	0.906	0.903	0.894	0.879	0.864	0.867	0.867	0.867	0.855																						1.119	1.17	1.209	1.248	1.302	1.365	1.428	1.482	1.515	1.53	1.542	1.488	1.437	1.386	1.332	1.269	1.215	1.167	1.11	1.056	0.996	0.948	0.906	0.87																																			1.611	1.659	1.701	1.731	1.767	1.794	1.818	1.836	1.854	1.872	1.917	1.965	2.016	2.067	2.118	2.142	2.181	2.19	2.175	2.163	2.145	2.121	2.097	2.046	2.013	1.968	1.935	1.893	1.869	1.842	1.806	1.767	1.743	1.71	1.677	1.641	1.614	1.602	1.581	1.563	1.548	1.539	1.518	1.503	1.494	1.497	1.5	1.506	1.509	1.518	1.512	1.497	1.482	1.467	1.44	1.419	1.401	1.377	1.347	1.32
Mali																																																																																																																																																																																																																																																																																																																1.755	1.794	1.821	1.845	1.884	1.902	1.884	1.854	1.839	1.806	1.743	1.671	1.617	1.563	1.506	1.47	1.449	1.464	1.491	1.497	1.521	1.542	1.533	1.53	1.497	1.449	1.416	1.383	1.356	1.323	1.275	1.224	1.17	1.119	1.068	1.014	0.975	0.942	0.933	0.948	0.978	1.008	1.05	1.08	1.116	1.131	1.143	1.125	1.104	1.083	1.065	1.047	1.035	1.008	0.963	0.921	0.867	0.816	0.768	0.726	0.681	0.666	0.654	0.645	0.63	0.612																																																			1.908
Malta																																																																																																																																																																																																																																														1.086	1.161	1.23	1.29	1.359	1.392	1.413	1.422	1.398	1.377	1.35	1.317	1.272	1.227	1.179	1.122	1.071	1.029	0.987	0.969	0.96		0.987	1.02	1.065	1.128	1.197	1.269	1.35	1.434	1.521	1.602	1.686	1.755	1.809	1.851	1.881	1.89	1.884	1.845	1.803	1.758	1.71	1.65	1.593	1.536	1.476	1.422	1.392	1.359	1.326	1.305	1.29	1.293	1.293	1.281	1.278	1.29	1.293	1.305	1.311	1.32	1.311	1.302	1.296	1.287	1.269	1.254	1.242	1.239	1.233	1.218	1.212	1.203	1.191	1.185	1.185	1.182	1.182	1.17	1.167	1.161	1.152	1.149	1.137	1.125	1.116	1.107	1.104	1.092	1.074	1.059	1.047	1.038	1.026	1.005	0.996	0.984	0.984	0.987	0.99	0.99	0.999	1.008	1.026	1.044	1.062	1.089	1.128	1.167	1.203	1.242	1.278	1.329	1.386	1.449	1.521	1.599	1.665	1.734	1.779	1.806	1.815	1.818	1.809	1.8	1.782	1.758	1.737	1.707	1.665	1.617	1.581	1.539	1.5	1.479	1.461	1.452	1.455	1.449	1.446	1.44	1.419	1.392	1.374	1.35	1.326	1.317	1.308	1.302	1.302	1.302	1.302	1.308	1.305	1.311	1.332	1.365	1.401	1.443	1.485	1.53	1.572	1.608	1.641	1.674	1.719	1.752	1.806	1.854	1.914	1.971	2.028	2.067	2.1	2.109	2.145	2.163	2.175	2.178	2.181	2.187	2.19
Marshall Islands
Mauritania																																																																																																																																					2.661	2.697	2.634	2.559	2.466	2.415	2.34	2.25	2.19	2.184	2.166	2.145	2.1	2.067	2.052	2.031	2.013	2.001	1.995	1.986	1.971	1.944	1.923	1.887	1.842	1.782	1.722	1.662	1.596	1.527	1.455	1.383	1.32	1.254	1.194	1.137	1.077	1.011	0.954	0.897	0.852	0.81	0.774	0.744	0.729	0.717	0.705	0.699	0.69	0.684	0.684	0.69	0.699	0.705	0.705	0.699	0.69	0.681	0.663	0.642	0.615	0.588	0.564	0.54	0.516	0.495																																																																																																																		1.806	1.914	1.989	2.091	2.226	2.361	2.442	2.541	2.589	2.625	2.631	2.613	2.556	2.487	2.433	2.364	2.289	2.226	2.148	2.073	2.001	1.92	1.842	1.767	1.686	1.614	1.551	1.488	1.428	1.377	1.329	1.284	1.245	1.209	1.182	1.149	1.122	1.092	1.068	1.041	1.011	0.984	0.957	0.933	0.909	0.885	0.858	0.831	0.795	0.768	0.741	0.711	0.687	0.669	0.651	0.636	0.624	0.612	0.597	0.579	0.561	0.54	0.525	0.51	0.498	0.492	0.486	0.48	0.48	0.48	0.474
Mauritius
Mexico																																																																3	3	3	3	3	3	3	3	3	2.925	2.802	2.712	2.676	2.676	2.691	2.673	2.658	2.628	2.589	2.526	2.442	2.355	2.289	2.235	2.196	2.169	2.139	2.115	2.115	2.13	2.157	2.169	2.151	2.13	2.118	2.085	2.052	2.019	1.989	1.962	1.944	1.911	1.881	1.851	1.824	1.8	1.773	1.74	1.719	1.695	1.677	1.659	1.641	1.623	1.611	1.608	1.599	1.59	1.581	1.578	1.575	1.572	1.563	1.563	1.56	1.551	1.536	1.521	1.503	1.488	1.47	1.458	1.449	1.44	1.431	1.419	1.407	1.395	1.386	1.377	1.371	1.365	1.359	1.353	1.344	1.338	1.326	1.317	1.311	1.311	1.314	1.314	1.314	1.311	1.308	1.296	1.284	1.269	1.257	1.245	1.239	1.236	1.233	1.227	1.224	1.221	1.218	1.215	1.212	1.209	1.209	1.212	1.209	1.206	1.2	1.194	1.188	1.182	1.173	1.164	1.158	1.155	1.149	1.146	1.143	1.137	1.134	1.134	1.131	1.134	1.131	1.128	1.125	1.122	1.116	1.104	1.092	1.077	1.068	1.059	1.05	1.044	1.035	1.023	1.014	1.002	0.99	0.978	0.966	0.96	0.96	0.96	0.957	0.954	0.948	0.942	0.939	0.933	0.93	0.93	0.933	0.936	0.942	0.945	0.951	0.957	0.96	0.966	0.969	0.972	0.975	0.978	0.981	0.981	0.978	0.975	0.969	0.963	0.951	0.942	0.93	0.921	0.912	0.912	0.915	0.918	0.921	0.927	0.93	0.936	0.945	0.957	0.966	0.975	1.041	1.104	1.161	1.212	1.254	1.293	1.32	1.284	1.254	1.224	1.2	1.185	1.173	1.164	1.119	1.077	1.044	1.014	0.984	0.954	0.93	0.954	0.981	1.005	1.026	1.041	1.053	1.062	1.068	1.071	1.068	1.059	1.056	1.05	1.047	1.047	1.047	1.053	1.062	1.071	1.074	1.074	1.071	1.062	1.047	1.029	1.017	1.005	1.005	1.008	1.029	1.056	1.089	1.134	1.188	1.236	1.281	1.323	1.365	1.41	1.443	1.467	1.482	1.485	1.479	1.464	1.446	1.425	1.401	1.383	1.371	1.359	1.344	1.329	1.314	1.302	1.284	1.269	1.254	1.239	1.227	1.215	1.194	1.17	1.152	1.134	1.122	1.11	1.098	1.092	1.086	1.08	1.074	1.068	1.062	1.065	1.086	1.113	1.14	1.167	1.197	1.227	1.26	1.296	1.326	1.356	1.386	1.416	1.446	1.467	1.473	1.473	1.473	1.464	1.452	1.437	1.41	1.383	1.353	1.323	1.281	1.239	1.179	1.137	1.095	1.056	1.02	0.987	0.96	0.942	0.918	0.894	0.87	0.849	0.84	0.834	0.846	0.846	0.843	0.84	0.84	0.831	0.822	0.798	0.792	0.792	0.792	0.792	0.792	0.795	0.798	0.804	0.813	0.819	0.828	0.837	0.84	0.846	0.849	0.855	0.858	0.861	0.855
Micronesia
Moldova																																																																									3	3	3	3	3	3	3	2.949	2.775	2.607	2.433	2.343	2.247	2.151	2.049	1.953	1.86	1.785	1.683	1.605	1.542	1.494	1.464	1.44	1.422	1.404	1.383	1.362	1.332	1.293	1.254	1.224	1.206	1.185	1.164	1.143	1.122	1.101	1.077	1.053	1.044	1.041	1.053	1.08	1.116	1.146	1.179	1.206	1.23	1.242	1.242	1.239	1.239	1.23	1.215	1.203	1.188	1.179	1.167	1.161	1.155	1.155	1.155	1.164	1.179	1.197	1.215	1.233	1.254	1.281	1.314	1.344	1.374	1.398	1.425	1.458	1.479	1.497	1.506	1.509	1.509	1.503	1.488	1.467	1.434	1.398	1.362	1.326	1.284	1.239	1.197	1.155	1.113	1.074	1.038	1.002	0.978	0.951	0.927	0.912	0.9	0.891	0.885	0.885	0.888	0.894	0.903	0.912	0.927	0.942	0.957	0.975	1.002	1.026	1.05	1.071	1.092	1.116	1.137	1.161	1.182	1.203	1.215	1.224	1.23	1.233	1.227	1.224	1.218	1.218	1.215	1.215	1.209	1.206	1.2	1.197	1.194	1.191	1.197	1.206	1.221	1.236	1.257	1.278	1.302	1.317	1.332	1.338	1.338	1.332	1.323	1.305	1.284	1.263	1.248	1.23	1.212	1.194	1.182	1.17	1.158	1.149	1.14	1.134	1.134	1.137	1.146	1.152	1.158	1.167	1.176	1.179	1.182	1.188	1.197	1.209	1.224	1.242	1.26	1.281	1.305	1.332	1.356	1.374	1.401	1.422	1.437	1.446	1.452	1.458	1.458	1.449	1.44	1.428	1.413	1.389	1.359	1.332	1.302	1.272	1.245	1.212	1.185	1.161	1.137	1.119	1.101	1.089	1.074	1.071	1.074	1.083	1.089	1.098	1.11	1.128	1.143	1.161	1.182	1.206	1.227	1.251	1.275	1.296	1.32	1.347	1.365	1.386	1.407	1.434	1.455	1.473	1.485	1.503	1.518	1.527	1.533	1.539	1.536	1.536	1.536	1.53	1.527	1.521	1.515	1.512	1.512	1.497	1.497	1.497	1.497	1.494	1.494	1.488	1.482	1.473	1.461	1.446	1.431	1.416	1.398	1.386	1.365	1.341	1.317	1.287	1.257	1.224	1.191	1.164	1.14	1.116	1.089	1.062	1.032	1.005	0.975	0.948	0.924	0.894	0.876	0.861	0.849	0.834	0.819	0.807	0.801	0.801	0.804	0.81	0.816	0.828	0.834	0.855	0.873	0.894	0.912	0.936	0.963	0.996	1.017	1.035	1.056	1.077	1.098	1.125	1.161	1.206	1.257	1.302	1.344	1.386	1.425	1.461	1.494	1.533	1.575	1.614	1.647	1.68	1.713	1.743	1.758	1.77	1.782	1.8	1.812	1.833	1.857	1.881	1.905	1.929	1.953	1.974	1.986	1.989	1.998	2.007	2.013	1.998	1.974	1.953	1.929	1.905	1.878	1.857	1.845	1.839
Monaco
Mongolia																																																																																																																																																																																																																																																																																																																																																																																																																											1.128	1.14	1.167	1.182	1.233	1.326	1.428	1.518	1.614	1.692
Montenegro																																																																																																																																																																								3	3	2.883	2.682	2.604	2.499	2.397	2.241	2.079	1.917	2.136	2.259	2.34	2.322	2.358	2.379	2.388	2.172	2.001	1.854	1.767	1.671	1.593	1.521	1.41	1.326	1.248	1.176	1.092	1.002	0.909	0.888	0.861	0.837	0.807	0.792	0.786	0.789	0.798	0.798	0.804	0.813	0.822	0.828	0.825	0.816	0.822	0.825	0.822	0.822	0.819	0.825	0.834	0.852	0.864	0.885	0.909	0.945	0.993	1.044	1.107	1.188	1.275	1.374	1.482	1.563	1.629	1.668	1.701	1.731	1.734	1.728	1.722	1.716	1.704	1.755	1.788	1.815	1.827	1.836	1.833	1.827	1.752	1.677	1.605	1.536	1.473	1.449	1.425	1.389	1.362	1.335	1.311	1.281	1.233	1.191	1.182	1.176	1.176	1.182	1.188	1.188	1.179	1.167	1.149	1.125	1.101	1.08	1.056	1.032	1.011	0.99	0.972	0.963	0.963	0.954	0.957	0.969	1.002	1.071	1.167	1.278	1.416	1.533	1.632	1.728	1.779	1.8	1.8	1.791	1.788	1.779	1.749	1.71	1.665	1.614	1.563	1.518	1.476	1.431	1.395	1.365	1.341	1.317	1.29	1.266	1.245	1.224	1.206	1.191	1.179	1.167	1.155	1.143	1.131	1.122	1.113	1.101	1.089	1.08	1.077	1.068	1.062	1.05	1.041	1.035	1.023	1.014	1.002	0.996	0.987	0.987	0.987	0.987	0.984	0.993	0.996	1.008	1.014	1.02	1.032	1.047	1.065	1.086	1.11	1.131	1.152	1.17	1.188	1.206	1.218	1.23	1.245	1.263	1.275	1.284	1.287	1.275	1.266	1.257	1.245	1.233	1.227	1.221	1.227	1.233	1.242	1.248	1.257	1.266	1.278	1.293	1.311	1.326	1.347	1.362	1.38	1.395	1.401	1.41	1.416	1.419	1.422	1.422	1.422	1.413	1.401	1.386	1.371	1.353	1.335	1.32	1.314	1.308	1.305	1.308	1.317	1.326	1.338	1.356	1.374	1.395	1.416	1.434	1.452	1.467	1.473	1.479	1.479	1.479	1.473	1.47	1.467
Morocco																																																																				3	3	3	3	3	2.958	2.835	2.721	2.607	2.493	2.409	2.34	2.253	2.148	2.055	1.968	1.908	1.866	1.866	1.908	1.926	1.935	1.944	1.944	1.947	1.902	1.842	1.791	1.746	1.683	1.623	1.548	1.476	1.401	1.338	1.278	1.233	1.188	1.152	1.131	1.119	1.11	1.098	1.104	1.107	1.119	1.122	1.122	1.11	1.098	1.071	1.038	1.002	0.966	0.936	0.906	0.87	0.828	0.792	0.753	0.717	0.687	0.666	0.645	0.633	0.624	0.615	0.609	0.591	0.576	0.576	0.576	0.591	0.615	0.642	0.678	0.714	0.756	0.807	0.849	0.882	0.915	1.005	1.11	1.209	1.308	1.401	1.554	1.74	1.842	1.908	1.941	1.956	1.962	1.896	1.824	1.746	1.704	1.68	1.644	1.605	1.56	1.503	1.455	1.392	1.329	1.272	1.218	1.188	1.164	1.137	1.107	1.071	1.047	1.026	1.005	0.99	0.993	1.035	1.101	1.179	1.269	1.38	1.512	1.65	1.746	1.8	1.83	1.863	1.893	1.902	1.89	1.881	1.881	1.869	1.848	1.821	1.785	1.749	1.725	1.704	1.686	1.662	1.635	1.608	1.587	1.557	1.524	1.488	1.458	1.428	1.395	1.365	1.332	1.302	1.275	1.248	1.23	1.212	1.197	1.185	1.182	1.182	1.191	1.2	1.215	1.236	1.26	1.284	1.299	1.317	1.323	1.329	1.335	1.344	1.338	1.332	1.323	1.317	1.305	1.29	1.275	1.263	1.251	1.239	1.23	1.221	1.209	1.197	1.185	1.176	1.17	1.161	1.158	1.161	1.167	1.173	1.179	1.188	1.197	1.206	1.215	1.224	1.236	1.248	1.257	1.263	1.272	1.275	1.275	1.275	1.275	1.275	1.275	1.272	1.269	1.263	1.257	1.251	1.248	1.251	1.257	1.266	1.284	1.302	1.317	1.332	1.341	1.35	1.359	1.365	1.371	1.371	1.371	1.365	1.353	1.332	1.308	1.281	1.251	1.224	1.197	1.17	1.146	1.122	1.101	1.083	1.062	1.044	1.029	1.017	1.008	0.996	0.987	0.978	0.972	0.963	0.954	0.942	0.927	0.915	0.9	0.888	0.873	0.861	0.846	0.837	0.828	0.819	0.81	0.804	0.801	0.798	0.798	0.798	0.795	0.795	0.795	0.792	0.786	0.78	0.771	0.762	0.753	0.744	0.735	0.726	0.72	0.711	0.699	0.687	0.678	0.669	0.666	0.663	0.663	0.666	0.672	0.678	0.684	0.687	0.687	0.687	0.69	0.693	0.699	0.702	0.705	0.705	0.708	0.702	0.696	0.69	0.684	0.678	0.672	0.666	0.663	0.66	0.66	0.66	0.66	0.66	0.657	0.654	0.651	0.648	0.648	0.645	0.642	0.639	0.639	0.642	0.645	0.651	0.66	0.666	0.678	0.687	0.699	0.711	0.726	0.738	0.753	0.768	0.786	0.801	0.822	0.84	0.858	0.879	0.897	0.918
Mozambique																																																																																																																																																																																																										1.32	1.377	1.431	1.479	1.494	1.518	1.551	1.545	1.533	1.506	1.485	1.458	1.446	1.44	1.413	1.383	1.359	1.332	1.302	1.26	1.209	1.188	1.176	1.17	1.167	1.167	1.167	1.167	1.173	1.173	1.176	1.176	1.185	1.206	1.248	1.293	1.347	1.419	1.494	1.554	1.62	1.662	1.677	1.68	1.653	1.626	1.605	1.572	1.53	1.509	1.485	1.455	1.425	1.389	1.338	1.29	1.236	1.176	1.128	1.086	1.047	1.017	0.99	0.957	0.924	0.894	0.861	0.834	0.813	0.798	0.807	0.825	0.846	0.876	0.912	0.948	0.975	0.999	1.017	1.029	1.032	1.041	1.047	1.053	1.047	1.044	1.035	1.02	0.99	0.957	0.936	0.915	0.891	0.873	0.861	0.849	0.84	0.825	0.813	0.804	0.798	0.789	0.798	0.804	0.801	0.804	0.813	0.822	0.834	0.834	0.828	0.831	0.831	0.831	0.834	0.828	0.825	0.828	0.843	0.855	0.858	0.855	0.849	0.858	0.873	0.897	0.912	0.933	0.954	0.99	1.005	1.02	1.017	1.023	1.035	1.038	1.053	1.065	1.062	1.056	1.044	1.035	1.035	1.017	1.02	1.035	1.077	1.125	1.164	1.215	1.257	1.341	1.506	1.677	1.845	2.04	2.226	2.364	2.436	2.433	2.394	2.37	2.331	2.298	2.262	2.196	2.118	2.043	1.95	1.881	1.803	1.734	1.689	1.644	1.605	1.575	1.533	1.494	1.461	1.422	1.392	1.356	1.323	1.29	1.26	1.233	1.2	1.17	1.152	1.128	1.119	1.101	1.083	1.071	1.059	1.05	1.047	1.035	1.02	1.002	0.984	0.972	0.948	0.924	0.894	0.87	0.849	0.825	0.801	0.783	0.759	0.744	0.735	0.726	0.717	0.708	0.696	0.684	0.681
Namibia																																																																																																																																																																													2.367	2.289	2.166	2.082	2.04	1.98	1.989	1.941	1.893	1.845	1.776	1.731	1.71	1.671	1.635	1.593	1.578	1.563	1.527	1.491	1.446	1.413	1.389	1.362	1.347	1.338	1.332	1.317	1.311	1.317	1.326	1.347	1.374	1.404	1.458	1.518	1.566	1.599	1.626	1.653	1.68	1.725	1.752	1.761	1.755	1.746	1.734	1.701	1.65	1.596	1.548	1.509	1.461	1.416	1.371	1.326	1.281	1.233	1.191	1.152	1.11	1.074	1.044	1.017	0.99	0.963	0.936	0.912	0.885	0.852	0.825	0.807	0.786	0.765	0.747	0.732	0.717	0.705	0.693	0.678	0.675	0.675	0.684	0.696	0.708	0.711	0.714	0.708	0.705	0.699	0.69	0.675	0.669	0.669	0.663	0.648	0.636	0.618	0.606	0.6	0.594	0.597	0.606	0.618	0.639	0.666	0.684	0.708	0.729	0.759	0.774	0.786	0.795	0.81	0.813	0.813	0.804	0.813	0.813	0.801	0.792	0.783	0.765	0.75	0.729								0.897	0.939	0.975	1.014	1.053	1.11	1.17	1.206	1.236	1.26	1.278	1.29	1.293	1.329	1.368	1.422	1.491	1.551	1.623	1.701	1.788	1.857	1.929	1.98	2.025	2.076	2.103	2.112	2.127	2.118	2.142	2.154	2.136	2.127	2.121	2.076	2.043	1.989	1.95	1.911	1.875	1.83	1.782	1.734	1.677	1.623	1.575	1.515	1.458	1.425	1.395	1.377	1.344	1.308	1.278	1.245	1.209	1.17	1.137	1.107	1.08	1.059	1.041	1.017	0.99	0.96	0.939	0.921	0.903	0.891	0.876	0.873	0.864	0.855	0.837	0.825	0.807	0.789	0.768	0.75	0.729	0.702	0.675	0.654	0.642	0.636	0.633	0.642	0.663	0.693	0.738	0.783	0.825	0.876	0.927	0.978	1.029	1.065	1.095	1.119	1.128	1.134	1.14	1.134	1.125	1.11	1.092	1.074	1.056	1.038	1.023	1.014	1.011	1.005	1.011	1.008
Nepal																																																																																																																														2.397	2.436	2.544	2.664	2.778	2.898	2.991	3	3	3	3	2.934	2.823	2.712	2.595	2.487	2.361	2.271	2.175	2.109	2.052	1.995	1.962	1.956	1.929	1.896	1.857	1.818	1.788	1.758	1.716	1.68	1.656	1.632	1.599	1.56	1.512	1.464	1.425	1.38	1.335	1.287	1.239	1.188	1.137	1.077	1.011	0.945	0.885	0.834	0.78	0.729	0.675	0.624	0.576	0.537	0.498	0.462	0.435	0.432	0.438	0.453	0.468	0.492	0.528	0.567	0.612	0.666	0.723	0.792	0.855	0.927	1.005	1.086	1.161	1.236	1.299	1.365	1.419	1.464	1.503	1.527	1.554	1.572	1.602	1.626	1.644	1.659	1.668	1.674	1.677	1.662	1.647	1.641	1.632	1.623	1.62	1.611	1.599	1.59	1.575	1.569	1.557	1.539	1.521	1.5	1.476	1.452	1.428	1.41	1.386	1.368	1.356	1.35	1.341	1.335	1.326	1.326	1.323	1.317	1.311	1.305	1.29	1.275	1.263	1.254	1.242	1.233	1.227	1.23	1.242	1.257	1.278	1.299	1.338	1.392	1.434	1.494	1.539	1.584	1.632	1.659	1.665	1.674	1.659	1.647	1.623	1.599	1.59	1.566	1.548	1.518	1.488	1.446	1.392	1.332	1.278	1.218	1.173	1.131	1.098	1.08	1.056	1.038	1.017	0.999	0.984	0.975	0.975	0.99	1.002	1.014	1.023	1.023	1.017	0.99	0.96	0.927	0.897	0.867	0.84	0.813	0.795	0.78	0.768	0.759	0.75	0.747	0.75	0.756	0.771	0.786	0.795	0.807	0.813	0.816	0.813	0.801	0.789	0.777	0.768	0.756	0.747	0.75	0.744	0.735	0.726	0.72	0.711	0.708	0.687	0.681	0.675	0.669	0.66	0.654	0.645	0.642	0.639	0.636	0.636	0.636	0.639	0.639	0.639	0.636	0.633	0.633	0.633	0.633	0.636	0.636	0.639	0.639	0.642	0.642	0.642	0.645	0.651	0.654	0.657	0.66	0.66	0.663	0.666	0.666	0.666	0.663	0.66	0.66	0.657	0.651	0.645	0.639	0.633	0.624	0.612	0.6	0.585	0.567	0.549	0.528	0.516	0.501	0.492	0.489	0.489	0.495	0.504	0.513	0.522	0.531	0.54	0.546	0.555	0.567	0.579	0.591	0.606	0.618	0.633	0.645	0.657	0.672	0.678	0.687	0.696	0.705	0.714	0.72	0.72	0.72	0.72	0.723	0.735
Netherlands: Aruba																																																																																																																																																																																																								3	3	3	3	3	3	3	3	3	2.796	2.58	2.421	2.289	2.175	2.07	1.968	1.887	1.791	1.704	1.623	1.554	1.497	1.446	1.395	1.368	1.344	1.323	1.305	1.29	1.281	1.272	1.272	1.281	1.293	1.311	1.332	1.362	1.395	1.41	1.431	1.443	1.452	1.44	1.437	1.437	1.431	1.398	1.365	1.326	1.293	1.245	1.2	1.158	1.107	1.065	1.02	0.996	0.963	0.921	0.867	0.843	0.819	0.795																																																																																									2.64	2.754	2.91	3	3	3	3	2.958	2.877	2.775	2.703	2.637	2.568	2.487	2.394	2.307	2.202	2.106	2.016	1.941	1.863	1.797	1.737	1.695	1.65	1.605	1.569
Netherlands: Bonaire, Sint Eustatius and Saba
Netherlands: Curacao																																																																																																																																																																																																																																																																																																																1.719	1.794	1.869	1.908	1.926	1.944	1.959	1.983	2.004	2.025	2.016	2.028	2.046	2.025	2.01	1.995	1.977	1.962	1.926	1.866	1.812	1.749	1.68	1.602	1.539	1.473	1.407	1.35	1.287	1.224	1.161	1.095	1.038	0.99	0.942	0.903	0.861	0.834	0.798	0.771	0.741	0.714																																																																											3
Netherlands: Sint Maarten
Netherlands																																																	3	3	3	3	3	3	3	3	3	3	3	3	3	3	3	3	3	3	3	3	2.985	2.835	2.694	2.553	2.415	2.28	2.166	2.067	1.974	1.89	1.815	1.752	1.698	1.644	1.593	1.548	1.5	1.455	1.413	1.38	1.344	1.311	1.281	1.254	1.224	1.191	1.152	1.113	1.074	1.029	0.99	0.948	0.909	0.87	0.831	0.792	0.756	0.72	0.684	0.651	0.621	0.594	0.57	0.552	0.537	0.525	0.516	0.51	0.507	0.504	0.498	0.489	0.483	0.48	0.477	0.474	0.474	0.477	0.477	0.483	0.492	0.501	0.516	0.525	0.54	0.552	0.564	0.579	0.594	0.606	0.621	0.633	0.648	0.666	0.687	0.708	0.723	0.744	0.765	0.789	0.807	0.819	0.822	0.819	0.807	0.789	0.765	0.744	0.717	0.693	0.672	0.651	0.627	0.606	0.585	0.57	0.561	0.552	0.552	0.555	0.558	0.561	0.561	0.564	0.567	0.573	0.579	0.594	0.612	0.642	0.675	0.714	0.771	0.843	0.924	1.014	1.116	1.206	1.299	1.371	1.434	1.488	1.548	1.605	1.677	1.737	1.794	1.851	1.899	1.947	1.983	1.998	2.004	2.016	1.989	2.004	1.995	1.974	1.95	1.911	1.86	1.821	1.749	1.683	1.617	1.557	1.5	1.449	1.41	1.359	1.317	1.275	1.236	1.2	1.17	1.14	1.128	1.122	1.122	1.131	1.146	1.167	1.197	1.236	1.272	1.32	1.371	1.419	1.47	1.518	1.56	1.611	1.656	1.701	1.74	1.776	1.809	1.836	1.857	1.872	1.881	1.896	1.899	1.899	1.899	1.89	1.881	1.875	1.866	1.86	1.86	1.857	1.866	1.878	1.89	1.905	1.917	1.932	1.944	1.95	1.953	1.95	1.944	1.932	1.914	1.896	1.872	1.854	1.83	1.806	1.788	1.77	1.746	1.725	1.701	1.683	1.659	1.629	1.599	1.569	1.533	1.494	1.452	1.41	1.365	1.314	1.269	1.227	1.182	1.14	1.101	1.065	1.035	1.005	0.981	0.963	0.951	0.945	0.945	0.951	0.96	0.969	0.981	0.99	1.002	1.008	1.017	1.026	1.038	1.05	1.065	1.083	1.104	1.131	1.161	1.197	1.242	1.296	1.353	1.41	1.464	1.527	1.59	1.656	1.716	1.773	1.824	1.869	1.902	1.92	1.929	1.923	1.905	1.878	1.851	1.818	1.782	1.74	1.698	1.656	1.611	1.566	1.521	1.482	1.449	1.416	1.392	1.374	1.356	1.341	1.323	1.308	1.293	1.281	1.269	1.257	1.248	1.239	1.227	1.221	1.212	1.203	1.197	1.194	1.191	1.194	1.197	1.2	1.2	1.203	1.203	1.203	1.203	1.203	1.203	1.203	1.2	1.194	1.191	1.194	1.2	1.206	1.218	1.236	1.254	1.272	1.293	1.314	1.338	1.371	1.416	1.467	1.518	1.572	1.62	1.671	1.716	1.752	1.791	1.821	1.845	1.869	1.887	1.896	1.902	1.905	1.914	1.926	1.941	1.959	1.989	2.019
New Zealand																																																																			3	3	3	3	3	3	3	2.853	2.67	2.505	2.361	2.226	2.079	1.947	1.809	1.674	1.542	1.425	1.314	1.218	1.125	1.041	0.954	0.873	0.789	0.705	0.63	0.558
Nicaragua																																																																																																																														3	3	3	3	3	2.868	2.673	2.406	2.208	2.055	1.932	1.833	1.749	1.677	1.584	1.497	1.425	1.362	1.302	1.248	1.2	1.185	1.17	1.155	1.143	1.134	1.122	1.113	1.104	1.098	1.089	1.083	1.077	1.071	1.065	1.059	1.053	1.047	1.041	1.038	1.032
Niger																																																																																																																																																																																																																																																																																																																																		2.526	2.535	2.538	2.439	2.316	2.202	2.115	2.004	1.857	1.791	1.737	1.683	1.626	1.572	1.53	1.509	1.449	1.413	1.383	1.359	1.329	1.302	1.278	1.254	1.23	1.203	1.176	1.143	1.101	1.08	1.065	1.041	1.026	1.017	1.023	1.032	1.038	1.026	1.017	1.002	0.987	0.984	0.978	0.948	0.918	0.9	0.87	0.837	0.789	0.741	0.717	0.699
Nigeria																																																																																												2.166	2.373	2.544	2.637	2.646	2.61	2.664	2.631	2.604	2.592	2.586	2.556	2.55	2.484	2.391	2.337	2.295	2.241	2.19	2.127	2.055	1.986	1.896	1.803	1.713	1.644	1.578	1.527	1.491	1.461	1.425	1.395	1.365	1.338	1.314	1.302	1.287	1.287	1.305	1.314	1.335	1.344	1.344	1.347	1.347	1.332	1.317	1.299	1.299	1.296	1.314	1.335	1.347	1.365	1.38	1.386	1.398	1.404	1.41	1.422	1.431	1.443	1.437	1.434	1.416	1.392	1.374	1.356	1.329	1.314	1.299	1.284	1.263	1.239	1.218	1.197	1.179	1.155	1.131	1.113	1.095	1.08	1.068	1.053	1.041	1.032	1.026	1.026	1.023	1.02	1.02	1.026	1.032	1.035	1.035	1.032	1.032	1.032	1.026	1.02	1.008	0.999	0.984	0.966	0.939	0.918	0.897	0.876	0.861	0.849	0.834	0.822	0.813	0.804	0.798	0.789	0.783	0.789	0.801	0.813	0.831	0.849	0.87	0.888	0.903	0.909	0.909	0.903	0.897	0.885	0.873	0.855	0.84	0.819	0.792	0.768	0.732	0.693	0.657	0.624	0.6	0.579	0.567	0.564	0.567	0.579	0.582	0.582	0.588	0.594	0.606	0.618	0.633	0.645	0.66	0.669	0.678	0.681	0.687	0.693	0.708	0.732	0.759	0.78	0.801	0.816	0.825	0.825	0.822	0.819	0.816	0.813	0.816	0.822	0.834	0.843	0.849	0.867	0.882	0.897	0.912	0.921	0.924	0.93	0.924	0.918	0.9	0.882	0.858	0.843	0.822	0.804	0.792	0.786	0.777	0.786	0.807	0.828	0.867	0.903	0.957	1.011	1.056	1.092	1.125	1.143	1.152	1.146	1.149	1.149	1.152	1.149	1.14	1.149	1.146	1.134	1.122	1.107	1.092	1.092	1.08	1.071	1.065	1.068	1.062	1.071	1.086	1.107	1.14	1.194	1.26	1.35	1.446	1.557	1.677	1.773	1.818	1.851	1.893	1.932	1.944	1.95	1.938	1.917	1.893	1.866	1.827	1.779	1.725	1.686	1.653	1.614	1.566	1.521	1.485	1.443	1.404	1.389	1.38	1.38	1.389	1.407	1.437	1.461	1.473	1.485	1.485	1.482	1.479	1.476	1.476	1.47	1.458	1.44	1.425	1.404	1.383	1.359	1.335	1.314	1.302	1.281	1.26	1.236	1.212	1.179	1.152	1.125	1.098	1.077	1.05	1.029	1.008	0.984	0.96	0.942	0.918	0.897	0.879	0.87	0.858	0.855	0.846	0.834	0.822	0.81	0.798	0.783	0.768	0.753	0.741	0.735	0.723	0.711	0.69	0.672	0.651	0.63	0.615	0.597	0.579	0.57	0.564	0.558	0.552	0.549	0.546	0.546	0.543
North Macedonia																																																																																					1.776	1.794	1.782	1.761	1.707	1.656	1.593	1.527	1.44	1.368	1.305	1.245	1.194	1.146	1.092	1.023	0.963	0.894	0.834																														1.263	1.374	1.509	1.683	1.866	2.019	2.133	2.196	2.217	2.229	2.196	2.172	2.142	2.088	2.04	1.998	1.947	1.887	1.824	1.755	1.689	1.629	1.566	1.506	1.458	1.407	1.365	1.335	1.305	1.275	1.245	1.221	1.2	1.179	1.155	1.137	1.128	1.122	1.119	1.122	1.122	1.119	1.119	1.122	1.116	1.11	1.104	1.104	1.11	1.116	1.116	1.116	1.11	1.095	1.08	1.071	1.053	1.041	1.032	1.029	1.023	1.02	1.011	0.999	0.984	0.969	0.957	0.96	0.954	0.948	0.954	0.957	0.963	0.969	0.969	0.969	0.972	0.975	0.987	0.996	0.999	0.999	1.008	1.011	1.011	1.005	0.996	0.993	0.99	0.981	0.966	0.954	0.945	0.945	0.945	0.942	0.942	0.945	0.945	0.939	0.933	0.924	0.921	0.924	0.936	0.948	0.966	0.981	1.002	1.02	1.041	1.059	1.077	1.104	1.128	1.146	1.161	1.173	1.182	1.191	1.194	1.191	1.194	1.209	1.218	1.23	1.251	1.281	1.329	1.389	1.452	1.53	1.599	1.638	1.677	1.716	1.743	1.767	1.785	1.785	1.8	1.815	1.818	1.815	1.788	1.761	1.74	1.731	1.728	1.728	1.74	1.77	1.803	1.836	1.86	1.881	1.902	1.92	1.935	1.938	1.932	1.917	1.899	1.875	1.845	1.806	1.767	1.731	1.698	1.665	1.629	1.599	1.572	1.548	1.524	1.503	1.482	1.461	1.443	1.425	1.404	1.386	1.368	1.35	1.335	1.32	1.305	1.29	1.278	1.269	1.254	1.236	1.221	1.212	1.206	1.197	1.188	1.188	1.182	1.17	1.161	1.149	1.134	1.119	1.107	1.101	1.089	1.071	1.056	1.038	1.023	0.999	0.978	0.96	0.936	0.918	0.897	0.879	0.87	0.852	0.834	0.834	0.837	0.837	0.843	0.849	0.861	0.882	0.912	0.942	0.969	0.99	0.993	1.011	1.032	1.038	1.035	1.032	1.032	1.047	1.053	1.044	1.044	1.047	1.053	1.062	1.086	1.116	1.146	1.182	1.218	1.251	1.284	1.302	1.323	1.347	1.365	1.383	1.401	1.413	1.425	1.431	1.44	1.446	1.458	1.47	1.485	1.518	1.554	1.596	1.65	1.704	1.761	1.83	1.896	1.962	2.031	2.082	2.124	2.157	2.184	2.196	2.208	2.214	2.22	2.232	2.235	2.232
Norway																																																	3	3	3	3	3	3	3	3	3	3	2.796	2.613	2.505	2.433	2.379	2.334	2.286	2.259	2.217	2.154	2.07	1.989	1.92	1.857	1.785	1.713	1.632	1.563	1.506	1.431	1.356	1.275	1.197	1.125	1.059	0.99	0.933	0.879	0.831	0.789	0.75	0.711	0.669	0.642	0.621	0.609	0.597	0.585	0.582	0.597	0.594	0.582	0.576	0.567	0.567	0.564	0.555	0.54	0.537	0.528	0.528	0.525	0.516	0.501																																																																																									2.127	2.136	2.157	2.13	2.094	2.022	1.965	1.908	1.851	1.788	1.737	1.671	1.617	1.548	1.479	1.428	1.38	1.338	1.302	1.263	1.23	1.2	1.191	1.191	1.218	1.26	1.314	1.377	1.449	1.503	1.545	1.566	1.587	1.608	1.623	1.623	1.605	1.587	1.554	1.524	1.488	1.452	1.41	1.371	1.341	1.32	1.293	1.272	1.248	1.233	1.218	1.2	1.185	1.167	1.152	1.137	1.131	1.131	1.134	1.149	1.17	1.194	1.215	1.227	1.236	1.239	1.239	1.233	1.227	1.221	1.218	1.212	1.206	1.194	1.182	1.185	1.197	1.218	1.266	1.323	1.398	1.482	1.575	1.647	1.71	1.776	1.839	1.893	1.929	1.944	1.95	1.947	1.92	1.881	1.836	1.791	1.752	1.716	1.659	1.584	1.557	1.527	1.494	1.458	1.419	1.395	1.383	1.344	1.305	1.266	1.227	1.191	1.164	1.149	1.116	1.077	1.044	1.014	0.987	0.951	0.912	0.897	0.885	0.879	0.879	0.876	0.879	0.879	0.885	0.897	0.912	0.924	0.939	0.96	0.978	0.996	1.017	1.032	1.047	1.056	1.071	1.086	1.104	1.119	1.14	1.155	1.17	1.182	1.191	1.203	1.212	1.23	1.257	1.281	1.305	1.317	1.323	1.317	1.302	1.284	1.263	1.236	1.212	1.179	1.143	1.104	1.059	1.017	0.975	0.933	0.894	0.858	0.828	0.804	0.783	0.768	0.756	0.75	0.747	0.75	0.756	0.759	0.756	0.762	0.768	0.774	0.78	0.789	0.795	0.807	0.816	0.825	0.843	0.858	0.87	0.885	0.906	0.918	0.939	0.96	0.99	1.026	1.059	1.092	1.14	1.188	1.242	1.287	1.341	1.392	1.437	1.485	1.527	1.563	1.593	1.62	1.653	1.686	1.701	1.722
Oman																																																																																			2.418	2.502	2.568	2.628	2.634	2.625	2.589	2.523	2.442	2.352	2.256	2.178	2.097	2.025	1.917	1.824	1.749	1.671	1.608	1.533	1.464	1.407	1.359	1.317	1.281	1.251	1.236	1.233	1.257	1.29	1.329	1.407	1.491	1.611	1.701	1.767	1.824	1.866	1.884	1.899	1.899	1.92	1.896	1.872	1.827	1.8	1.794	1.782	1.797	1.851	1.893	1.938	1.968	1.968	1.968	1.941	1.902	1.866	1.83	1.8	1.776	1.749	1.728	1.71	1.686	1.659	1.623	1.581	1.539	1.494	1.47	1.455	1.449	1.449	1.446	1.443	1.44	1.416	1.392	1.368	1.35	1.341	1.335	1.335	1.335	1.335	1.329	1.323	1.317	1.314	1.308	1.317	1.329	1.344	1.356	1.362	1.365	1.365	1.356	1.347	1.338	1.326	1.305	1.287	1.269	1.242	1.212	1.17	1.131	1.089	1.038	0.984	0.927	0.867	0.81	0.753	0.702	0.654	0.603	0.555	0.513	0.468	0.426	0.39	0.369	0.363	0.372	0.399	0.417	0.435	0.447	0.444	0.435	0.423	0.402	0.399	0.402	0.408	0.417	0.438	0.45	0.468	0.48	0.504	0.537	0.579	0.636	0.666	0.702	0.753	0.801	0.846	0.894	0.942	1.029	1.116	1.218	1.305	1.386	1.455	1.521	1.578	1.629	1.665	1.692	1.71	1.719	1.698	1.674	1.644	1.59	1.521	1.464	1.413	1.398	1.377	1.365	1.371	1.395	1.419	1.437	1.431	1.431	1.425	1.428	1.437	1.443	1.449	1.428	1.41	1.383	1.344	1.293	1.245	1.203	1.167	1.128	1.095	1.074	1.05	1.026	1.002	0.987	0.972	0.957	0.942	0.936	0.93	0.924	0.927	0.933	0.936	0.936	0.945	0.951	0.957	0.957	0.954	0.945	0.948	0.939	0.93	0.918	0.915	0.909	0.909	0.897	0.882	0.864	0.846	0.834	0.822	0.822	0.825	0.834	0.843	0.852	0.858	0.867	0.864	0.879	0.903	0.93	0.954	0.966	0.984	1.002	1.005	0.996	0.987	0.978	0.996	1.008	1.02	1.035	1.044	1.053	1.059	1.041	1.011	0.975	0.945	0.918	0.891	0.864	0.846	0.834	0.828	0.822	0.831	0.837	0.843	0.891	0.957	1.032	1.104	1.164	1.221	1.269	1.287	1.299	1.299	1.296	1.293	1.29	1.287	1.287	1.287	1.29	1.29	1.29	1.287	1.287	1.29	1.29	1.29	1.29	1.293	1.296	1.299	1.299	1.311	1.323	1.338	1.356	1.371	1.383	1.398	1.407	1.428	1.449	1.47	1.488	1.506	1.53	1.545	1.554	1.563	1.566	1.566	1.566	1.566	1.566	1.56	1.554	1.551	1.548	1.545	1.539	1.542	1.548	1.554	1.539	1.527	1.515	1.53	1.548	1.569
Pakistan																																																									3	3	3	3	3	3	3	3	3	2.895	2.703	2.547	2.46	2.394	2.364	2.334	2.271	2.25	2.316	2.334	2.322	2.268	2.187	2.139	2.067	1.956	1.869	1.824	1.803	1.767	1.752	1.761	1.728	1.749	1.752	1.782	1.836	1.872	1.884	1.914	1.899	1.884	1.866	1.863	1.851	1.836	1.827	1.809	1.821	1.791	1.764	1.764	1.77	1.782	1.809	1.791	1.767	1.758	1.701	1.644	1.596	1.545	1.509	1.5	1.482	1.473	1.47	1.455	1.425	1.401	1.38	1.353	1.35	1.353	1.365	1.398	1.437	1.482	1.53	1.572	1.614	1.656	1.692	1.722	1.746	1.767	1.746	1.725	1.737	1.734	1.716	1.689	1.65	1.638	1.614	1.557	1.503	1.452	1.398	1.344	1.296	1.251	1.194	1.143	1.095	1.056	1.023	0.972	0.927	0.906	0.885	0.867	0.852	0.84	0.843	0.846	0.843	0.84	0.834	0.825	0.804	0.798	0.792	0.771	0.75	0.729	0.711	0.699	0.669	0.639	0.618	0.6	0.582	0.564	0.558	0.54	0.522	0.513	0.504	0.495	0.483	0.462	0.453	0.447	0.444	0.441	0.441	0.444	0.444	0.45	0.465	0.471	0.474	0.489	0.504	0.522	0.543	0.552	0.57	0.588	0.597	0.606	0.615	0.621	0.624	0.612	0.609	0.603	0.6	0.6	0.6	0.597	0.603	0.606	0.615	0.621	0.624	0.633	0.651	0.684	0.711	0.744	0.774	0.807	0.84	0.879	0.906	0.933	0.954	0.987	1.026	1.056	1.074	1.095	1.116	1.134	1.14	1.137	1.134	1.125	1.107	1.095	1.083	1.071	1.059	1.05	1.041	1.044	1.032	1.017	1.011	1.011	1.005	1.002	1.008	1.008	1.011	1.014	1.017	1.023	1.032	1.038	1.056	1.077	1.095	1.119	1.14	1.164	1.191	1.221	1.254	1.29	1.323	1.359	1.392	1.425	1.455	1.482	1.509	1.539	1.569	1.599	1.626	1.641	1.653	1.662	1.665	1.665	1.659	1.653	1.647	1.641	1.635	1.626	1.611	1.59	1.569	1.542	1.512	1.485	1.458	1.431	1.41	1.392	1.374	1.356	1.335	1.314	1.29	1.269	1.245	1.221	1.2	1.179	1.161	1.143	1.125	1.101	1.074	1.047	1.023	0.999	0.975	0.948	0.93	0.915	0.9	0.891	0.882	0.87	0.864	0.861	0.861	0.864	0.867	0.876	0.885	0.903	0.915	0.93	0.945	0.96	0.972	0.984	0.993	1.002	1.008	1.011	1.011	1.008	1.005	0.993	0.981	0.969	0.957	0.942	0.927	0.909	0.897	0.882	0.87	0.858	0.846	0.84	0.831	0.825	0.816	0.81	0.801	0.795	0.786	0.78	0.771	0.762	0.753	0.747	0.741	0.738	0.744	0.747	0.756	0.771	0.786	0.798	0.816	0.831	0.843	0.855	0.879	0.894	0.912	0.93	0.948	0.972	0.993	1.008	1.032	1.056	1.086	1.119	1.158	1.197	1.239	1.278
Panama																																																																3	3	3	3	3	3	3	3	2.976	2.808	2.694	2.571	2.49	2.367	2.301	2.265	2.223	2.169	2.139	2.085	2.01	1.938	1.854	1.788	1.722	1.638	1.566	1.524	1.488	1.461	1.422	1.389	1.365	1.347	1.317	1.311	1.293	1.275	1.275	1.266	1.245	1.245	1.23	1.206	1.191	1.167	1.149	1.131	1.116	1.089	1.077	1.062	1.038	1.026	1.023	0.999	0.981	0.966	0.948	0.951	0.951	0.957	0.981	1.014	1.062	1.125	1.2	1.272	1.347	1.41	1.482	1.539	1.581	1.608	1.617	1.614	1.611	1.608	1.605	1.602	1.605	1.641	1.644	1.65	1.641	1.632	1.629	1.626	1.602	1.599	1.593	1.581	1.575	1.557	1.533	1.503	1.488	1.476	1.47	1.458	1.437	1.425	1.419	1.407	1.401	1.392	1.386	1.383	1.383	1.383	1.383	1.38	1.377	1.38	1.383	1.377	1.368	1.353	1.332	1.308	1.284	1.26	1.239	1.221	1.206	1.191	1.179	1.167	1.155	1.149	1.14	1.137	1.137	1.14	1.149	1.158	1.164	1.164	1.161	1.161	1.158	1.155	1.149	1.143	1.149	1.152	1.143	1.137	1.119	1.095	1.074	1.056	1.041	1.032	1.02	1.017	1.02	1.014	0.996	0.987	0.984	0.978	0.984	0.996	1.011	1.026	1.032	1.032	1.038	1.029	1.017	1.011	1.017	1.017	1.017	1.02	1.023	1.029	1.035	1.038	1.05	1.053	1.056	1.062	1.071	1.077	1.08	1.086	1.098	1.11	1.122	1.128	1.137	1.149	1.155	1.167	1.176	1.182	1.194	1.206	1.221	1.233	1.236	1.242	1.248	1.251	1.248	1.245	1.242	1.236	1.233	1.227	1.221	1.215	1.206	1.206	1.209	1.215	1.218	1.23	1.248	1.263	1.281	1.296	1.305	1.308	1.317	1.326	1.338	1.353	1.371	1.398	1.431	1.455	1.479	1.506	1.533	1.56	1.59	1.626	1.653	1.683	1.701	1.71	1.719	1.722	1.728	1.74	1.755	1.764	1.77	1.779	1.794	1.803	1.821	1.842	1.869	1.896	1.923	1.935	1.95	1.956	1.962	1.971	1.98	1.989	2.004	2.025	2.043	2.058	2.07	2.073	2.082	2.091	2.094	2.097	2.082	2.064	2.052	2.055	2.061	2.07	2.07	2.07	2.061	2.058	2.04	2.031	2.025	2.031	2.055	2.082	2.1	2.112	2.103	2.085	2.058	2.028	2.001	1.974	1.944	1.908	1.869	1.824	1.773	1.719	1.665	1.608	1.557	1.515	1.476	1.44	1.404	1.374	1.347	1.329	1.311	1.29	1.272	1.254	1.233	1.215	1.197	1.179	1.167	1.158	1.152	1.143	1.14	1.134	1.131	1.131	1.134	1.137	1.143	1.155	1.176	1.203	1.224	1.251	1.281	1.308	1.338	1.377	1.41	1.446	1.482	1.515	1.539	1.56	1.56	1.56	1.572	1.578	1.578	1.575	1.572
Papua New Guinea																																																																																																																																																																																																																																																																																																																																																																																																																													1.992	1.971	1.974	1.875	1.782	1.842	1.881	1.914
Paraguay																																																																																																																																																													1.14	1.377	1.737	2.088	2.343	2.43	2.442	2.352	2.157	1.953	1.791	1.677	1.584	1.518	1.467	1.41	1.359	1.299	1.248	1.224	1.209	1.215	1.272	1.341	1.404	1.443	1.479	1.494	1.497	1.476	1.452	1.443	1.434	1.422	1.437	1.449	1.452	1.464	1.467	1.47	1.464	1.458	1.449	1.452	1.455	1.476	1.5	1.548	1.578	1.644	1.704	1.764	1.803	1.842	1.86	1.887	1.902	1.902	1.878	1.845	1.812	1.779	1.731	1.671	1.623	1.59	1.569	1.542	1.524	1.512	1.503	1.509	1.515	1.524	1.53	1.53	1.527	1.527	1.512	1.485	1.455	1.425	1.404	1.383	1.365	1.341	1.32	1.299	1.272	1.239	1.218	1.191	1.17	1.158	1.152	1.146	1.134	1.125	1.119	1.11	1.104	1.089	1.089	1.092	1.092	1.098	1.104	1.104	1.107	1.107	1.107	1.101	1.095	1.083	1.077	1.071	1.062	1.053	1.044	1.035	1.029	1.023	1.014	1.002	0.993	0.987	0.978	0.972	0.966	0.957	0.951	0.945	0.936	0.93	0.918	0.912	0.909	0.909	0.909	0.909	0.912	0.921	0.927	0.939	0.951	0.969	0.996	1.017	1.041	1.062	1.086	1.107	1.131	1.149	1.17	1.185	1.203	1.215	1.224	1.233	1.242	1.254	1.263	1.266	1.275	1.275	1.266	1.26	1.248	1.245	1.236	1.227	1.221	1.221	1.215	1.209	1.203	1.2	1.194	1.191	1.194	1.2	1.191	1.176	1.158	1.143	1.122	1.104	1.083	1.065	1.044	1.029	1.008	0.993	0.981	0.969	0.978	1.005	1.044	1.08	1.119	1.158	1.191	1.224	1.248	1.266	1.278	1.281	1.284	1.287	1.272	1.251	1.227	1.209	1.194	1.176	1.155	1.137	1.122	1.113	1.107	1.101	1.095	1.086	1.083	1.083	1.08	1.077	1.074	1.077	1.089	1.095	1.107	1.116	1.131	1.152	1.176	1.203	1.233	1.263	1.299	1.326	1.347	1.365	1.377	1.392	1.401	1.41	1.413	1.41	1.413	1.41	1.407	1.404	1.401	1.407	1.428	1.455	1.485	1.512	1.539	1.56	1.572	1.578
Peru																																																																		3	2.877	2.841	2.817	2.82	2.916	2.877	2.862	2.841	2.937	2.997	3	3	3	3	3	3	3	3	3	3	2.955	2.769	2.631	2.418	2.298	2.193	2.118	2.031	2.022	2.022	1.998	1.986	1.986	1.998	2.037	2.019	2.004	1.992	1.98	1.965	1.944	1.917	1.881	1.83	1.782	1.728	1.68	1.638	1.593	1.566	1.542	1.527	1.512	1.497	1.482	1.461	1.44	1.425	1.416	1.413	1.416	1.419	1.434	1.455	1.485	1.512	1.536	1.533	1.521	1.5	1.47	1.431	1.389	1.338	1.302	1.275	1.233	1.194	1.161	1.128	1.089	1.062	1.035	1.023	1.014	0.999	0.993	0.993	0.984	0.972	0.972	0.966	0.954	0.939	0.924	0.912	0.906	0.891	0.879	0.888	0.894	0.906	0.918	0.93	0.939	0.945	0.951	0.957	0.966	0.975	0.987	1.002	1.017	1.035	1.05	1.065	1.08	1.098	1.116	1.122	1.116	1.137	1.161	1.182	1.188	1.2	1.206	1.275	1.308	1.341	1.374	1.428	1.476	1.524	1.548	1.548	1.545	1.515	1.5	1.506	1.509	1.467	1.455	1.44	1.44	1.428	1.392	1.38	1.38	1.377	1.374	1.383	1.383	1.368	1.353	1.344	1.329	1.314	1.287	1.251	1.242	1.215	1.188	1.164	1.134	1.107	1.098	1.08	1.065	1.047	1.035	1.026	1.023	1.032	1.026	1.023	1.029	1.032	1.035	1.047	1.041	1.062	1.068	1.074	1.077	1.08	1.077	1.068	1.044	1.032	1.005	0.987	0.975	0.954	0.933	0.894	0.882	0.873	0.858	0.837	0.816	0.813	0.828	0.819	0.828	0.834	0.846	0.861	0.879	0.897	0.903	0.903	0.909	0.912	0.921	0.906	0.912	0.936	0.945	0.951	0.954	0.963	0.978	0.981	0.981	0.969	0.984	1.002	0.996	1.005	1.011	1.017	1.038	1.056	1.083	1.071	1.047	1.044	1.047	1.038	1.014	0.984	0.993	1.008	1.005	1.005	1.017	1.02	1.023	1.02	1.05	1.047	1.029	1.026	1.032	1.035	1.053	1.062	1.071	1.071	1.044	1.044	1.05	1.053	1.035	1.047	1.047	1.095	1.113	1.137	1.152	1.152	1.176	1.23	1.245	1.239	1.23	1.239	1.275	1.284	1.29	1.272	1.266	1.254	1.239	1.212	1.191	1.158	1.155	1.206	1.269	1.332	1.356	1.506	1.665	1.824	1.878	1.908	2.007	2.106	2.1	2.088	2.13	2.127	2.199	2.163	2.169	2.106	2.127	2.091	2.082	2.028	2.031	1.998	1.986	1.95	1.935	1.92	1.896	1.845	1.812	1.794	1.752	1.731	1.719	1.698	1.665	1.65	1.638	1.638	1.614	1.587	1.56	1.569	1.563	1.569	1.572	1.539	1.515	1.53	1.512	1.494	1.452	1.419	1.404	1.398	1.386	1.374	1.365	1.347	1.332	1.344	1.341	1.317
Philippines																																																															3	3	3	3	3	3	3	3	3	3	3	3	3	2.907	2.628	2.397	2.205	2.022	1.899	1.803	1.71	1.635	1.575	1.512	1.449	1.395	1.35	1.29	1.248	1.206	1.182	1.173	1.149	1.134	1.125	1.11	1.098	1.086	1.074	1.068	1.065	1.071	1.086	1.107	1.128	1.137	1.152	1.149	1.152	1.152	1.146	1.134	1.125	1.119	1.113	1.101	1.086	1.071	1.053	1.041	1.029	1.023	1.023	1.023	1.032	1.059	1.119	1.197	1.296	1.404	1.497	1.59	1.665	1.677	1.683	1.668	1.647	1.626	1.605	1.569	1.533	1.491	1.443	1.395	1.347	1.29	1.242	1.215	1.197	1.188	1.182	1.191	1.2	1.215	1.23	1.239	1.245	1.263	1.275	1.302	1.311	1.329	1.353	1.404	1.467	1.515	1.578	1.647	1.683	1.704	1.704	1.671	1.626	1.563	1.53	1.503	1.485	1.458	1.434	1.422	1.401	1.371	1.35	1.326	1.305	1.299	1.296	1.302	1.314	1.338	1.371	1.425	1.473	1.545	1.611	1.656	1.68	1.686	1.671	1.677	1.653	1.632	1.608	1.593	1.569	1.542	1.494	1.452	1.41	1.374	1.341	1.311	1.29	1.263	1.245	1.227	1.206	1.179	1.152	1.131	1.119	1.104	1.08	1.056	1.035	1.014	0.99	0.96	0.936	0.915	0.903	0.891	0.891	0.888	0.894	0.903	0.921	0.939	0.957	0.975	0.996	1.017	1.032	1.041	1.038	1.032	1.017	0.999	0.969	0.945	0.918	0.894	0.873	0.858	0.846	0.834	0.828	0.825	0.828	0.831	0.843	0.852	0.867	0.876	0.885	0.894	0.9	0.906	0.909	0.912	0.915	0.912	0.912	0.903	0.894	0.891	0.876	0.864	0.858	0.852	0.846	0.84	0.831	0.831	0.831	0.831	0.831	0.837	0.846	0.855	0.87	0.882	0.891	0.9	0.909	0.912	0.912	0.906	0.9	0.897	0.894	0.888	0.882	0.879	0.879	0.879	0.873	0.87	0.867	0.867	0.876	0.885	0.894	0.909	0.918	0.927	0.933	0.933	0.93	0.93	0.93	0.933	0.939	0.939	0.936	0.933	0.924	0.915	0.906	0.909	0.912	0.921	0.936	0.948	0.963	0.975	0.981	0.99	0.996	0.999	0.999	0.999	0.996	0.99	0.981	0.966	0.954	0.939	0.924	0.906	0.891	0.885	0.891	0.912	0.942	0.972	1.011	1.05	1.089	1.125	1.158	1.185	1.209	1.233	1.254	1.263	1.263	1.251	1.236	1.221	1.2	1.179	1.161	1.146	1.131	1.125	1.107	1.095	1.086	1.077	1.065	1.059	1.053	1.044	1.044	1.044	1.044	1.041	1.038	1.035	1.035	1.035	1.032	1.032	1.035	1.041	1.047	1.056	1.068	1.083	1.101	1.116	1.131	1.146	1.161	1.176	1.194	1.212	1.233	1.257	1.281	1.308	1.335	1.362	1.392	1.425	1.464	1.503
Poland																																																											3	3	3	3	3	3	3	3	3	3	3	3	2.958	2.883	2.847	2.751	2.688	2.616	2.55	2.478	2.385	2.28	2.199	2.1	2.004	1.905	1.824	1.746	1.677	1.617	1.569	1.527	1.482	1.434	1.395	1.356	1.317	1.281	1.248	1.227	1.209	1.194	1.17	1.146	1.116	1.089	1.071	1.05	1.032	1.023	1.014	1.011	1.011	1.014	1.014	1.02	1.032	1.047	1.059	1.071	1.068	1.077	1.083	1.086	1.092	1.101	1.107	1.11	1.11	1.104	1.092	1.086	1.077	1.071	1.065	1.05	1.038	1.026	1.017	1.017	1.023	1.032	1.041	1.053	1.068	1.074	1.08	1.077	1.08	1.092	1.101	1.104	1.101	1.089	1.068	1.041	1.011	0.984	0.957	0.936	0.918	0.906	0.891	0.873	0.861	0.849	0.84	0.834	0.831	0.831	0.837	0.837	0.84	0.84	0.849	0.864	0.876	0.888	0.897	0.909	0.924	0.936	0.945	0.96	0.981	1.008	1.038	1.071	1.104	1.128	1.158	1.185	1.215	1.248	1.275	1.302	1.335	1.362	1.386	1.404	1.419	1.431	1.44	1.446	1.44	1.434	1.425	1.413	1.395	1.38	1.359	1.338	1.317	1.299	1.278	1.26	1.242	1.224	1.212	1.203	1.191	1.182	1.17	1.161	1.152	1.14	1.125	1.107	1.092	1.071	1.05	1.026	1.002	0.978	0.948	0.924	0.903	0.882	0.864	0.852	0.846	0.849	0.855	0.873	0.9	0.936	0.978	1.026	1.077	1.146	1.215	1.284	1.353	1.419	1.482	1.542	1.596	1.647	1.686	1.716	1.746	1.782	1.833	1.89	1.959	2.022	2.079	2.133	2.187	2.238	2.274	2.307	2.334	2.346	2.349	2.343	2.328	2.316	2.295	2.268	2.232	2.208	2.196	2.19	2.184	2.181	2.169	2.151	2.124	2.097	2.076	2.052	2.028	2.007	1.989	1.971	1.944	1.905	1.86	1.812	1.767	1.722	1.677	1.629	1.587	1.548	1.509	1.47	1.428	1.398	1.368	1.341	1.314	1.284	1.254	1.224	1.185	1.149	1.116	1.083	1.053	1.023	0.999	0.963	0.93	0.9	0.873	0.852	0.834	0.822	0.828	0.837	0.843	0.852	0.861	0.873	0.885	0.9	0.912	0.927	0.942	0.951	0.954	0.954	0.957	0.957	0.96	0.969	0.978	0.99	1.002	1.011	1.026	1.035	1.044	1.065	1.098	1.131	1.161	1.182	1.2	1.209	1.212	1.209	1.2	1.194	1.179	1.167	1.155	1.134	1.11	1.08	1.056	1.041	1.029	1.017	1.011	1.008	1.011	1.011	1.014	1.023	1.032	1.044	1.059	1.074	1.086	1.101	1.116	1.131	1.149	1.167	1.182	1.203	1.227	1.257	1.29	1.326	1.365	1.407	1.449	1.497	1.548	1.602	1.656	1.716	1.767	1.815	1.86	1.902	1.944	1.98	2.016	2.046	2.07	2.088	2.106	2.124	2.145	2.163	2.184	2.205
Portugal																																																								3	3	3	3	3	3	3	3	3	3	3	3	3	3	3	3	3	2.919	2.721	2.547	2.397	2.247	2.115	2.007	1.938	1.863	1.782	1.713	1.635	1.566	1.5	1.41	1.338	1.278	1.233	1.194	1.164	1.128	1.089	1.053	1.023	0.987	0.954	0.915	0.882	0.873	0.849	0.822	0.792	0.756	0.729	0.708	0.684	0.666	0.648	0.639	0.633	0.636	0.624	0.612	0.621	0.642	0.666	0.69	0.702	0.717	0.726	0.72	0.714	0.708	0.702	0.705	0.723	0.753	0.78	0.81	0.834	0.861	0.888	0.912	0.933	0.96	0.987	1.014	1.047	1.074	1.095	1.107	1.116	1.113	1.113	1.11	1.107	1.11	1.113	1.113	1.116	1.116	1.11	1.107	1.101	1.104	1.104	1.116	1.122	1.128	1.131	1.128	1.119	1.113	1.101	1.092	1.083	1.077	1.08	1.08	1.086	1.086	1.089	1.092	1.095	1.095	1.092	1.08	1.074	1.062	1.047	1.026	0.999	0.975	0.945	0.918	0.891	0.864	0.837	0.816	0.795	0.78	0.765	0.753	0.747	0.744	0.744	0.747	0.747	0.75	0.753	0.756	0.768	0.78	0.795	0.813	0.831	0.849	0.873	0.894	0.915	0.93	0.951	0.972	0.987	1.002	1.014	1.026	1.047	1.074	1.11	1.152	1.185	1.218	1.251	1.278	1.308	1.329	1.347	1.371	1.398	1.422	1.449	1.467	1.488	1.518	1.542	1.554	1.566	1.578	1.596	1.599	1.599	1.593	1.587	1.569	1.554	1.536	1.518	1.488	1.464	1.446	1.431	1.413	1.392	1.38	1.377	1.365	1.356	1.353	1.362	1.38	1.395	1.422	1.455	1.503	1.554	1.617	1.671	1.725	1.767	1.809	1.842	1.872	1.884	1.902	1.914	1.917	1.923	1.926	1.926	1.929	1.923	1.911	1.89	1.857	1.851	1.839	1.827	1.824	1.83	1.839	1.842	1.821	1.803	1.785	1.767	1.746	1.746	1.749	1.743	1.74	1.731	1.716	1.689	1.647	1.608	1.578	1.545	1.515	1.482	1.452	1.413	1.374	1.332	1.287	1.245	1.206	1.176	1.152	1.134	1.122	1.107	1.098	1.089	1.08	1.077	1.074	1.08	1.095	1.11	1.119	1.128	1.137	1.143	1.149	1.155	1.158	1.161	1.155	1.152	1.155	1.158	1.167	1.188	1.218	1.257	1.305	1.356	1.425	1.497	1.581	1.695	1.821	1.938	2.043	2.127	2.187	2.229	2.259	2.289	2.307	2.331	2.352	2.376	2.397	2.415	2.427	2.436	2.439	2.442	2.451	2.457	2.451	2.439	2.424	2.397	2.355	2.295	2.229	2.151	2.07	1.992	1.914	1.833	1.746	1.653	1.56	1.467	1.374	1.281	1.194	1.119	1.05	0.987	0.936	0.885	0.834	0.792	0.756	0.729	0.711	0.693	0.678	0.66	0.648	0.639	0.63	0.627	0.621	0.621	0.618	0.618	0.624	0.63	0.639	0.651	0.663	0.672
Qatar																																																						3	3	3	3	2.763	2.367	2.112	1.884	1.698	1.584	1.494	1.407	1.314	1.227	1.134	1.041			1.137	1.347	1.695	2.187	2.673	3	3	3	3	2.895	2.718	2.565	2.418	2.319	2.265	2.277	2.268	2.253	2.253	2.259	2.271	2.274	2.265	2.28	2.304	2.322	2.313	2.28	2.238	2.175	2.106	2.025	1.938	1.869	1.812	1.761	1.731	1.704	1.686	1.671	1.668	1.674	1.689	1.695	1.704	1.719	1.734	1.74	1.74	1.728	1.722	1.713	1.695	1.68	1.662	1.644	1.623	1.611	1.602	1.59	1.575	1.563	1.551	1.536	1.518	1.494	1.473	1.452	1.431	1.41	1.386	1.365	1.341	1.317	1.296	1.272	1.245	1.221	1.197	1.173	1.149	1.128	1.107	1.089	1.071	1.053	1.035	1.017	0.999	0.984	0.972	0.963	0.954	0.948	0.948	0.945	0.939	0.93	0.918	0.903	0.888	0.873	0.861	0.846	0.834	0.825	0.813	0.804	0.792	0.783	0.777	0.774	0.777	0.78	0.783	0.789	0.792	0.795	0.798	0.801	0.801	0.798	0.795	0.792	0.789	0.783	0.78	0.777	0.774	0.774	0.777	0.789	0.804	0.825	0.852	0.885	0.921	0.96	0.999	1.035	1.071	1.101	1.131	1.152	1.167	1.17	1.17	1.167	1.164	1.158	1.149	1.14	1.134	1.125	1.119	1.113	1.107	1.104	1.104	1.107	1.116	1.128	1.14	1.158	1.176	1.2	1.221	1.245	1.269	1.29	1.311	1.326	1.338	1.353	1.365	1.377	1.386	1.392	1.401	1.41	1.41	1.413	1.41	1.407	1.401	1.392	1.383	1.371	1.356	1.347	1.335	1.326	1.323	1.317	1.317	1.317	1.317	1.32	1.326	1.338	1.356	1.371	1.392	1.413	1.437	1.461	1.479	1.497	1.518	1.536	1.551	1.563	1.566	1.569	1.563	1.551	1.533	1.518	1.5	1.482	1.467	1.452	1.443	1.431	1.425	1.425	1.428	1.437	1.449	1.461	1.473	1.479	1.485	1.491	1.488	1.482	1.479	1.473	1.47	1.461	1.455	1.449	1.44	1.434	1.428	1.428	1.425	1.419	1.413	1.41	1.404	1.389	1.371	1.359	1.344	1.329	1.311	1.302	1.29	1.275	1.263	1.254	1.254	1.251	1.254	1.263	1.281	1.296	1.311	1.329	1.344	1.362	1.383	1.413	1.446	1.485	1.521	1.563	1.602	1.638	1.671	1.701	1.728	1.749	1.767	1.779	1.782	1.782	1.776	1.764	1.752	1.74	1.731	1.725	1.728	1.734	1.743	1.758	1.779	1.8	1.827	1.86	1.893	1.935	1.977	2.022	2.067	2.103	2.133	2.16	2.178	2.193	2.202	2.211	2.217	2.22	2.217	2.211	2.202	2.217	2.196	2.172	2.148	2.127	2.103	2.082	2.04	2.022	2.001	1.983	1.965	1.947	1.929	1.899	1.887	1.878	1.869	1.86	1.854	1.848	1.857	1.848	1.842	1.836	1.83	1.824	1.821	1.818	1.815
Romania																																																														3	3	3	3	3	3	3	3	3	3	3	3	2.94	2.787	2.613	2.499	2.406	2.334	2.223	2.133	2.049	1.98	1.908	1.839	1.776	1.722	1.653	1.599	1.545	1.494	1.455	1.41	1.371	1.332	1.296	1.266	1.239	1.215	1.182	1.155	1.131	1.11	1.098	1.086	1.068	1.059	1.05	1.053	1.047	1.035	1.017	1.005	0.99	0.975	0.96	0.942	0.924	0.903	0.885	0.861	0.837	0.804	0.78	0.762	0.747	0.735	0.729	0.726	0.729	0.729	0.729	0.732	0.732	0.738	0.744	0.759	0.774	0.783	0.795	0.81	0.825	0.837	0.852	0.879	0.909	0.948	0.993	1.035	1.083	1.125	1.161	1.2	1.227	1.248	1.272	1.296	1.314	1.317	1.32	1.326	1.326	1.32	1.311	1.305	1.305	1.296	1.293	1.299	1.305	1.314	1.329	1.347	1.368	1.386	1.404	1.422	1.443	1.464	1.485	1.509	1.536	1.563	1.587	1.611	1.629	1.647	1.665	1.674	1.677	1.674	1.671	1.656	1.635	1.605	1.575	1.545	1.515	1.485	1.458	1.431	1.401	1.371	1.347	1.323	1.299	1.281	1.263	1.248	1.23	1.215	1.2	1.185	1.167	1.152	1.137	1.128	1.113	1.104	1.092	1.083	1.077	1.068	1.065	1.059	1.056	1.053	1.05	1.05	1.053	1.053	1.056	1.056	1.059	1.059	1.059	1.059	1.059	1.062	1.068	1.077	1.083	1.089	1.095	1.101	1.107	1.11	1.113	1.119	1.125	1.137	1.152	1.167	1.179	1.197	1.218	1.239	1.257	1.281	1.308	1.341	1.374	1.413	1.455	1.488	1.518	1.548	1.575	1.596	1.608	1.623	1.632	1.632	1.632	1.629	1.629	1.62	1.608	1.596	1.587	1.575	1.569	1.563	1.56	1.56	1.56	1.572	1.587	1.611	1.638	1.671	1.701	1.719	1.722	1.725	1.722	1.71	1.692	1.674	1.659	1.644	1.623	1.602	1.575	1.545	1.515	1.488	1.464	1.44	1.416	1.395	1.374	1.353	1.332	1.308	1.275	1.245	1.215	1.191	1.167	1.146	1.134	1.125	1.119	1.113	1.104	1.098	1.089	1.086	1.092	1.095	1.098	1.098	1.098	1.095	1.083	1.068	1.053	1.035	1.017	0.996	0.975	0.96	0.942	0.93	0.921	0.912	0.906	0.903	0.903	0.906	0.912	0.924	0.957	0.996	1.029	1.059	1.086	1.11	1.128	1.14	1.149	1.152	1.152	1.143	1.134	1.116	1.089	1.062	1.035	1.014	0.999	0.987	0.981	0.981	0.981	0.984	0.99	0.999	1.008	1.02	1.035	1.053	1.065	1.08	1.095	1.107	1.119	1.131	1.14	1.152	1.161	1.173	1.188	1.203	1.218	1.236	1.254	1.275	1.296	1.32	1.347	1.38	1.416	1.449	1.485	1.524	1.56	1.596	1.629	1.659	1.683	1.71	1.728	1.749	1.764	1.776	1.794	1.809	1.824
Russia																																																															3	3	3	3	3	3	3	3	3	3	3	3	3	3	3	3	3	3	3	3	3	3	3	3	3	3	3	3	2.988	2.898	2.793	2.691	2.583	2.472	2.379	2.289	2.202	2.13	2.07	2.025	1.989	1.965	1.944	1.929	1.92	1.905	1.884	1.857	1.827	1.794	1.761	1.719	1.68	1.635	1.59	1.539	1.491	1.44	1.392	1.344	1.302	1.26	1.224	1.191	1.161	1.134	1.11	1.089	1.071	1.056	1.047	1.038	1.032	1.029	1.026	1.026	1.023	1.023	1.023	1.023	1.023	1.023	1.023	1.023	1.023	1.023	1.02	1.014	1.011	1.005	0.999	0.993	0.984	0.978	0.969	0.963	0.951	0.942	0.936	0.927	0.918	0.912	0.909	0.903	0.9	0.9	0.897	0.897	0.897	0.9	0.903	0.906	0.912	0.918	0.924	0.927	0.933	0.936	0.939	0.939	0.942	0.942	0.942	0.942	0.939	0.939	0.936	0.936	0.933	0.93	0.927	0.924	0.921	0.921	0.921	0.921	0.921	0.921	0.921	0.921	0.921	0.924	0.924	0.927	0.927	0.93	0.93	0.933	0.933	0.936	0.936	0.939	0.939	0.942	0.945	0.945	0.948	0.951	0.951	0.954	0.957	0.963	0.966	0.972	0.978	0.984	0.99	0.999	1.005	1.014	1.023	1.032	1.041	1.05	1.059	1.068	1.077	1.083	1.092	1.098	1.107	1.116	1.122	1.131	1.14	1.152	1.164	1.176	1.194	1.212	1.23	1.251	1.275	1.299	1.323	1.347	1.374	1.401	1.425	1.449	1.47	1.488	1.506	1.518	1.53	1.536	1.542	1.545	1.545	1.542	1.539	1.533	1.524	1.518	1.509	1.497	1.485	1.473	1.458	1.446	1.431	1.419	1.407	1.395	1.386	1.377	1.371	1.365	1.359	1.353	1.35	1.35	1.347	1.347	1.347	1.344	1.344	1.344	1.341	1.338	1.335	1.332	1.332	1.329	1.326	1.323	1.323	1.32	1.32	1.32	1.32	1.32	1.32	1.32	1.323	1.32	1.32	1.32	1.317	1.317	1.314	1.308	1.305	1.299	1.293	1.287	1.281	1.272	1.266	1.26	1.254	1.248	1.242	1.239	1.236	1.233	1.233	1.23	1.23	1.23	1.227	1.227	1.224	1.221	1.218	1.212	1.203	1.194	1.185	1.173	1.161	1.149	1.134	1.125	1.116	1.104	1.098	1.092	1.089	1.086	1.086	1.086	1.089	1.092	1.092	1.095	1.095	1.095	1.095	1.092	1.089	1.083	1.077	1.068	1.059	1.053	1.044	1.035	1.029	1.023	1.017	1.011	1.008	1.005	1.002	1.002	0.999	0.996	0.996	0.993	0.99	0.99	0.987	0.987	0.984	0.984	0.984	0.981	0.981	0.978	0.978	0.975	0.975	0.975	0.972	0.972	0.975	0.978	0.978	0.981	0.984	0.987	0.987	0.99	0.993	0.996	0.999	1.002
Rwanda																																																																																																																																																																																																																	0.741	0.84	0.981	1.158	1.317	1.479	1.662	1.863	2.085	2.223	2.274	2.265	2.22	2.145	2.016	1.872	1.755	1.659	1.578	1.497	1.401	1.311	1.212	1.113	1.023	0.939	0.858	0.777	0.717	0.675	0.63	0.588	0.54	0.495																																																																																			1.227	1.278	1.362	1.464	1.563	1.671	1.764	1.818	1.854	1.839	1.815	1.788	1.752	1.707	1.662	1.602	1.563	1.512	1.461	1.416	1.386	1.359	1.338	1.317	1.317	1.311	1.305	1.305	1.314	1.326	1.332	1.338	1.353	1.368	1.377	1.395	1.431	1.464	1.485	1.515	1.554	1.593	1.614	1.62	1.632	1.644	1.671	1.68	1.686	1.674	1.662	1.635	1.593	1.53	1.464	1.392	1.329	1.269	1.212	1.158	1.098	1.044	0.99	0.936	0.876	0.822	0.774	0.741	0.711	0.693	0.675	0.666	0.66	0.654	0.648	0.642	0.636	0.636	0.645	0.654	0.666	0.681	0.696	0.714	0.729	0.744	0.759	0.771	0.78	0.789	0.795	0.798	0.795	0.795	0.795	0.795
Saint Kitts and Nevis
Saint Lucia																																																																																																																																																																																																																																																																																																																																																																																						2.082	2.124	2.103	2.184	2.235	2.208	2.187	2.052	2.088	2.088	2.061	2.001	1.944	1.998	2.037	1.965	1.92	1.8	1.707	1.644	1.512	1.41	1.347	1.323	1.314	1.308	1.299	1.242	1.212	1.179	1.11	1.074	1.098	1.122	1.206	1.257	1.266	1.248	1.221	1.14	1.071	1.02	0.942	0.9	0.897	0.903	0.84
Saint Vincent and the Grenadines																																																																																																																																																																																																																																																																																																																																																																																															1.326	1.368	1.371	1.368	1.404	1.368	1.35	1.314	1.293	1.233	1.182	1.128	1.08	1.011	0.927
Samoa
San Marino
Sao Tome and Principe
Saudi Arabia																																																													3	3	3	3	3	3	3	3	3	2.778	2.595	2.46	2.361	2.277	2.223	2.172	2.124	2.055	2.025	2.025	2.046	2.079	2.118	2.166	2.226	2.256	2.295	2.373	2.457	2.529	2.592	2.631	2.646	2.622	2.556	2.472	2.385	2.298	2.214	2.139	2.067	2.001	1.938	1.884	1.833	1.788	1.746	1.707	1.677	1.65	1.626	1.605	1.584	1.566	1.551	1.548	1.551	1.551	1.551	1.554	1.554	1.551	1.539	1.521	1.5	1.473	1.44	1.407	1.365	1.32	1.275	1.23	1.188	1.149	1.113	1.086	1.068	1.059	1.062	1.074	1.098	1.134	1.182	1.233	1.284	1.338	1.386	1.431	1.47	1.5	1.515	1.518	1.509	1.485	1.455	1.416	1.377	1.341	1.311	1.281	1.26	1.236	1.212	1.191	1.17	1.152	1.14	1.128	1.122	1.119	1.113	1.107	1.095	1.08	1.062	1.041	1.02	1.002	0.978	0.96	0.939	0.921	0.906	0.888	0.873	0.861	0.852	0.843	0.837	0.831	0.822	0.816	0.807	0.795	0.786	0.774	0.759	0.747	0.735	0.726	0.714	0.708	0.702	0.696	0.696	0.699	0.702	0.708	0.72	0.732	0.747	0.762	0.774	0.786	0.798	0.807	0.81	0.813	0.813	0.813	0.81	0.81	0.804	0.798	0.792	0.786	0.78	0.774	0.765	0.759	0.753	0.747	0.744	0.738	0.735	0.729	0.726	0.723	0.72	0.717	0.717	0.714	0.714	0.714	0.714	0.711	0.711	0.708	0.705	0.705	0.705	0.705	0.705	0.708	0.708	0.711	0.717	0.72	0.726	0.729	0.735	0.744	0.75	0.756	0.762	0.771	0.78	0.789	0.798	0.807	0.816	0.828	0.837	0.843	0.852	0.858	0.864	0.873	0.882	0.888	0.897	0.9	0.906	0.912	0.918	0.924	0.933	0.945	0.957	0.972	0.984	0.999	1.011	1.023	1.032	1.038	1.041	1.044	1.044	1.041	1.032	1.023	1.011	0.999	0.981	0.963	0.942	0.921	0.903	0.888	0.873	0.861	0.852	0.843	0.837	0.834	0.825	0.822	0.822	0.822	0.825	0.828	0.828	0.822	0.816	0.807	0.798	0.783	0.768	0.756	0.747	0.741	0.735	0.732	0.729	0.732	0.738	0.747	0.762	0.777	0.795	0.813	0.834	0.849	0.861	0.867	0.87	0.867	0.861	0.852	0.84	0.828	0.81	0.795	0.78	0.771	0.765	0.768	0.777	0.795	0.816	0.852	0.888	0.933	0.984	1.038	1.092	1.149	1.2	1.242	1.278	1.302	1.323	1.338	1.353	1.371	1.383	1.398	1.41	1.422	1.431	1.443	1.458	1.47	1.482	1.497	1.509	1.515	1.512	1.503	1.491	1.476	1.455	1.431	1.41	1.383	1.359	1.335	1.311	1.287	1.266	1.248	1.233	1.218	1.206	1.194	1.185	1.179	1.173	1.173	1.17	1.17	1.173	1.179	1.182	1.182	1.182	1.182	1.182	1.182
Senegal																																																																																																	2.19	2.409	2.547	2.592	2.598	2.571	2.511	2.445	2.34	2.268	2.193	2.097	2.001	1.917	1.869	1.833	1.794	1.758	1.734	1.716	1.686	1.626	1.569	1.512	1.467	1.425	1.38	1.347	1.311	1.266	1.224	1.185	1.143	1.104	1.074	1.062	1.065	1.071	1.074	1.083	1.101	1.107	1.113	1.122	1.134	1.146	1.155	1.167	1.173	1.173	1.167	1.158	1.149	1.146	1.143	1.143	1.146	1.146	1.137	1.128	1.122	1.104	1.089	1.08	1.077	1.08	1.083	1.08	1.077	1.074	1.065	1.059	1.05	1.044	1.041	1.044	1.047	1.041	1.032	1.023	1.008	0.996	0.981	0.969	0.969	0.969	0.975	0.981	0.999	1.014	1.026	1.035	1.044	1.053	1.065	1.074	1.074	1.068	1.05	1.035	1.017	0.999	0.981	0.966	0.966	0.978	0.99	1.011	1.029	1.047	1.071	1.098	1.122	1.14	1.152	1.158	1.158	1.152	1.134	1.113	1.086	1.056	1.029	1.002	0.966	0.939	0.915	0.894	0.873	0.858	0.84	0.819	0.798	0.777	0.756	0.735	0.708	0.684	0.669	0.654	0.636	0.636	0.639	0.645	0.651	0.66	0.675	0.696	0.693	0.693	0.696	0.699	0.705	0.708	0.714	0.684	0.654	0.627	0.6	0.57	0.537																																																														1.716	1.848	1.983	2.085	2.133	2.178	2.211	2.241	2.19	2.127	2.076	2.037	1.995	1.935	1.854	1.806	1.764	1.722	1.674	1.635	1.608	1.581	1.56	1.539	1.518	1.5	1.488	1.482	1.482	1.485	1.479	1.482	1.491	1.494	1.497	1.518	1.536	1.569	1.59	1.599	1.608	1.596	1.587	1.572	1.548	1.524	1.5	1.476	1.458	1.425	1.392	1.359	1.329	1.302	1.278	1.251	1.233	1.215	1.212	1.206	1.2	1.2	1.203	1.215	1.221	1.221	1.221	1.221	1.218	1.224	1.221	1.221	1.215	1.209	1.203	1.194	1.17	1.146	1.125	1.104	1.083	1.059	1.038	1.014	0.996	0.975	0.957	0.936	0.918	0.897	0.885	0.87	0.855	0.843	0.831	0.822	0.813	0.804	0.795	0.783	0.771	0.759
Serbia																																																																			3	3	3	3	3	3	3	3	3	3	3	3	2.895	2.739	2.619	2.484	2.388	2.322	2.274	2.244	2.205	2.16	2.106	2.031	1.941	1.848	1.746	1.65	1.572	1.503	1.437	1.374	1.314	1.26	1.2	1.146	1.086	1.029	0.978	0.93	0.891	0.861	0.825	0.789	0.759	0.726	0.693	0.654	0.621	0.579	0.549	0.525	0.501	0.483	0.483	0.474	0.483	0.501	0.51	0.525	0.54	0.549	0.558	0.567	0.561	0.558	0.555	0.549	0.54	0.528	0.519	0.516	0.522	0.534	0.555	0.588	0.627	0.675	0.726	0.78	0.828	0.879	0.924	0.963	0.993	1.02	1.041	1.062	1.089	1.116	1.158	1.218	1.302	1.398	1.512	1.617	1.734	1.833	1.908	1.956	1.977	1.977	1.968	1.935	1.902	1.86	1.812	1.761	1.713	1.665	1.623	1.581	1.542	1.512	1.485	1.461	1.44	1.425	1.407	1.371	1.362	1.356	1.35	1.341	1.323	1.305	1.302	1.272	1.239	1.206	1.173	1.143	1.11	1.092	1.059	1.026	0.99	0.96	0.93	0.903	0.867	0.849	0.834	0.819	0.804	0.786	0.768	0.75	0.735	0.717	0.705	0.69	0.678	0.663	0.642	0.624	0.606	0.591	0.576	0.564	0.555	0.546	0.543	0.54	0.534	0.525	0.519	0.513	0.513	0.516	0.519	0.525	0.537	0.555	0.57	0.585	0.6	0.615	0.63	0.648	0.666	0.687	0.708	0.723	0.738	0.747	0.756	0.762	0.774	0.783	0.801	0.816	0.84	0.873	0.909	0.954	1.008	1.065	1.119	1.173	1.239	1.299	1.368	1.428	1.491	1.548	1.608	1.683	1.758	1.845	1.962	2.082	2.175	2.295	2.43	2.577	2.712	2.829	2.892	2.892	2.868	2.841	2.796	2.736	2.676	2.607	2.532	2.469	2.415	2.364	2.322	2.283	2.247	2.22	2.205	2.196	2.199	2.208	2.211	2.208	2.202	2.193	2.181	2.166	2.145	2.121	2.094	2.067	2.037	2.004	1.968	1.926	1.887	1.845	1.809	1.77	1.734	1.701	1.662	1.626	1.59	1.554	1.515	1.476	1.437	1.398	1.359	1.323	1.287	1.248	1.212	1.179	1.146	1.113	1.083	1.056	1.029	1.008	0.987	0.966	0.948	0.93	0.915	0.903	0.894	0.882	0.873	0.858	0.849	0.843	0.837	0.831	0.828	0.831	0.843	0.852	0.855	0.858	0.858	0.864	0.867	0.879	0.882	0.885	0.894	0.906	0.915	0.93	0.93	0.948	0.969	0.993	1.02	1.053	1.086	1.116	1.149	1.182	1.212	1.242	1.269	1.296	1.323	1.347	1.362	1.377	1.392	1.41	1.431	1.455	1.485	1.527	1.578	1.635	1.692	1.755	1.818	1.878	1.941	2.004	2.058	2.103	2.142	2.169	2.187	2.196	2.196	2.196	2.193	2.19	2.19	2.193	2.196	2.199
Seychelles																																																																																																																																																																																																																																																																																																																																																																																			1.764	1.77	1.776	1.665	1.566	1.5	1.44	1.386	1.35	1.32	1.239	1.233	1.224	1.233	1.266	1.284	1.32	1.443	1.506	1.548	1.566	1.596	1.674	1.734	1.779	1.746	1.743	1.749	1.698	1.626	1.536	1.455	1.401	1.347	1.311	1.299	1.257	1.227	1.2	1.194	1.167	1.116	1.059	1.02	1.02	1.02	1.02	1.068	1.116	1.125
Sierra Leone																																																																																																																																																																																																																																																																																																																																																																																							1.44	1.575	1.689	1.779	1.845	1.869	1.836	1.725	1.62	1.515	1.428	1.338	1.263	1.176	1.077	0.972	0.87	0.765	0.654	0.537
Singapore																																																																			2.589	2.517	2.406	2.295	2.19	2.091	2.01	1.935	1.905	1.881	1.872	1.875	1.962	2.064	2.16	2.244	2.388	2.523	2.658	2.811	2.94	3	3	3	3	3	3	3	2.904	2.748	2.559	2.373	2.208	2.055	1.935	1.827	1.728	1.635	1.548	1.473	1.404	1.338	1.287	1.239	1.203	1.182	1.164	1.158	1.152	1.143	1.137	1.131	1.116	1.101	1.08	1.059	1.038	1.014	0.993	0.972	0.948	0.927	0.906	0.888	0.873	0.861	0.861	0.864	0.873	0.879	0.882	0.882	0.879	0.876	0.867	0.861	0.858	0.858	0.858	0.852	0.843	0.828	0.807	0.789	0.771	0.753	0.732	0.723	0.714	0.702	0.687	0.669	0.651	0.633	0.621	0.615	0.615	0.624	0.633	0.648	0.663	0.672	0.684	0.699	0.711	0.717	0.726	0.741	0.756	0.774	0.792	0.816	0.849	0.888	0.918	0.957	0.996	1.044	1.083	1.137	1.191	1.254	1.299	1.335	1.356	1.374	1.377	1.368	1.356	1.338	1.347	1.35	1.347	1.329	1.299	1.26	1.218	1.149	1.083	1.017	0.96	0.909	0.867	0.828	0.771	0.708	0.651	0.597	0.543	0.483	0.426	0.408	0.402	0.405	0.408	0.414	0.429	0.438	0.441	0.444	0.441	0.435	0.429	0.423	0.42	0.426	0.429	0.438	0.444	0.456	0.471	0.483	0.501	0.516	0.534	0.549	0.567	0.582	0.594	0.594	0.588	0.57	0.552	0.525	0.492
Slovakia																																																																																								1.608	1.653	1.671	1.65	1.62	1.575	1.524	1.47	1.398	1.341	1.281	1.236	1.155	1.068	0.981	0.885	0.798	0.723																																																																																																											1.476	1.503	1.539	1.557	1.593	1.623	1.629	1.632	1.62	1.611	1.59	1.563	1.551	1.524	1.503	1.482	1.482	1.494	1.488	1.482	1.497	1.518	1.545	1.554	1.557	1.56	1.575	1.569	1.557	1.548	1.539	1.53	1.527	1.515	1.527	1.554	1.587	1.647	1.728	1.803	1.854	1.908	1.98	2.04	2.076	2.109	2.115	2.106	2.094	2.076	2.073	2.109	2.121	2.112	2.097	2.082	2.085	2.094	2.085	2.07	2.052	2.028	2.01	1.977	1.947	1.92	1.917	1.908	1.893	1.881	1.872	1.86	1.839	1.8	1.77	1.749	1.728	1.698	1.656	1.617	1.572	1.521	1.473	1.419	1.371	1.323	1.278	1.239	1.2	1.161	1.119	1.08	1.047	1.017	0.99	0.969	0.951	0.945	0.936	0.927	0.924	0.927	0.927	0.93	0.936	0.951	0.969	0.99	1.014	1.041	1.074	1.107	1.146	1.182	1.23	1.284	1.332	1.377	1.422	1.461	1.509	1.542	1.566	1.59	1.611	1.626	1.629	1.629	1.608	1.575	1.542	1.509	1.47	1.461	1.452	1.449	1.449	1.446	1.449	1.461	1.449	1.425	1.428	1.449	1.476	1.497	1.512	1.512	1.506	1.488	1.455	1.428	1.395	1.35	1.329	1.314	1.284	1.254	1.224	1.194	1.173	1.146	1.125	1.122	1.131	1.137	1.149	1.167	1.188	1.215	1.245	1.266	1.29	1.314	1.341	1.371	1.395	1.413	1.428	1.446	1.458	1.47	1.482	1.494	1.506	1.521	1.533	1.551	1.569	1.581	1.596	1.611	1.629	1.647	1.668	1.689	1.71	1.728	1.74	1.743	1.746	1.743	1.743	1.734	1.725	1.716	1.707	1.698	1.683
Slovenia																																																																																																																																																																																																																																									1.41	1.446	1.5	1.569	1.629	1.68	1.728	1.764	1.791	1.803	1.806	1.797	1.782	1.764	1.74	1.722	1.71	1.698	1.677	1.653	1.638	1.626	1.617	1.611	1.602	1.608	1.608	1.623	1.659	1.692	1.728	1.773	1.803	1.848	1.908	1.977	2.058	2.148	2.22	2.271	2.313	2.37	2.436	2.496	2.559	2.607	2.625	2.622	2.622	2.607	2.562	2.487	2.4	2.301	2.205	2.106	2.004	1.914	1.833	1.752	1.683	1.617	1.557	1.5	1.449	1.407	1.371	1.341	1.323	1.308	1.305	1.305	1.305	1.311	1.32	1.326	1.332	1.335	1.338	1.341	1.344	1.347	1.347	1.353	1.356	1.362	1.371	1.377	1.383	1.395	1.401	1.41	1.422	1.434	1.443	1.452	1.458	1.464	1.47	1.47	1.467	1.467	1.464	1.461	1.461	1.467	1.476	1.473	1.467	1.467	1.473	1.482	1.5	1.518	1.542	1.563	1.59	1.623	1.668	1.71	1.752	1.827	1.899	1.962	2.01	2.031	2.034	2.028	2.022	2.016	2.004	1.989	1.965	1.932	1.902	1.857	1.812	1.773	1.746	1.734	1.74	1.752	1.764	1.782	1.8	1.821	1.845	1.869	1.89	1.902	1.914	1.923	1.911	1.896	1.881	1.869	1.86	1.848	1.836	1.827	1.818	1.806	1.8	1.8	1.803	1.803	1.842	1.884	1.917	1.95	1.98	2.016	2.049	2.064	2.094	2.148	2.199	2.25	2.298	2.343	2.385	2.415	2.445	2.472	2.493	2.52	2.544	2.583
Solomon Islands
Somalia																																																																																																																		1.506	1.482	1.458	1.437	1.419	1.383	1.362	1.323	1.287	1.236	1.17	1.131	1.092	1.038	1.008	0.978	0.969	0.975	0.969	0.981	0.999	1.017	1.032	1.068	1.11	1.131	1.149	1.17	1.17	1.17	1.149	1.116	1.092	1.056	1.014	0.975	0.939	0.9																																																																																																																																														2.1	1.854	1.683	1.566	1.476	1.407	1.365	1.29	1.2	1.107	1.017	0.924	0.825	0.75																																																																																					3	3	3	3	3	3	3	3	3	2.943	2.808	2.661	2.541	2.466	2.346	2.265	2.157	2.058	1.974	1.866	1.779	1.695	1.629	1.554	1.491	1.434	1.374	1.311	1.263	1.209
South Africa																																																															3	3	3	3	3	3	3	3	2.778	2.436	2.127	1.938	1.797	1.677	1.587	1.521	1.446	1.365	1.275	1.194	1.137	1.11	1.101	1.119	1.185	1.275	1.356	1.431	1.491	1.542	1.617	1.683	1.713	1.731	1.746	1.749	1.767	1.77	1.758	1.758	1.779	1.803	1.824	1.815	1.8	1.806	1.815	1.821	1.824	1.839	1.866	1.887	1.899	1.902	1.917	1.923	1.914	1.899	1.89	1.875	1.86	1.842	1.815	1.779	1.758	1.743	1.74	1.737	1.731	1.728	1.734	1.731	1.749	1.764	1.779	1.788	1.797	1.806	1.806	1.791	1.776	1.767	1.77	1.767	1.761	1.761	1.749	1.731	1.716	1.698	1.68	1.665	1.659	1.665	1.674	1.683	1.689	1.692	1.698	1.704	1.71	1.719	1.731	1.74	1.749	1.755	1.752	1.752	1.752	1.749	1.746	1.74	1.725	1.713	1.695	1.674	1.647	1.623	1.593	1.557	1.524	1.491	1.461	1.431	1.395	1.362	1.329	1.293	1.263	1.23	1.197	1.164	1.134	1.107	1.08	1.05	1.02	0.99	0.963	0.936	0.909	0.882	0.852	0.822	0.795	0.768	0.738	0.714	0.69	0.672	0.654	0.636	0.618	0.6	0.579	0.57	0.561	0.555	0.549	0.549	0.549	0.549	0.546	0.537	0.537	0.537	0.534	0.531	0.528	0.528	0.531	0.534	0.543	0.552	0.558	0.567	0.573	0.579	0.585	0.591	0.603	0.618	0.636	0.654	0.675	0.69	0.705	0.717	0.726	0.738	0.747	0.753	0.762	0.771	0.783	0.795	0.801	0.81	0.819	0.831	0.855	0.879	0.9	0.924	0.948	0.975	0.999	1.011	1.023	1.035	1.047	1.059	1.071	1.083	1.092	1.098	1.101	1.101	1.101	1.101	1.095	1.095	1.092	1.086	1.083	1.077	1.065	1.056	1.047	1.041	1.041	1.044	1.05	1.062	1.074	1.089	1.11	1.131	1.149	1.173	1.197	1.227	1.257	1.287	1.314	1.341	1.362	1.383	1.398	1.41	1.422	1.431	1.434	1.437	1.449	1.461	1.476	1.497	1.515	1.536	1.563	1.605	1.653	1.704	1.761	1.812	1.863	1.908	1.935	1.947	1.953	1.953	1.953	1.95	1.947	1.947	1.95	1.941	1.923	1.893	1.86	1.83	1.809	1.791	1.776	1.764	1.752	1.746	1.743	1.734	1.725	1.725	1.731	1.737	1.734	1.722	1.704	1.674	1.638	1.599	1.554	1.509	1.461	1.413	1.362	1.314	1.26	1.206	1.155	1.104	1.053	1.005	0.96	0.918	0.879	0.843	0.807	0.774	0.741	0.705	0.672	0.639	0.606	0.576	0.549	0.525	0.507	0.492	0.477	0.465	0.453	0.447	0.444	0.441	0.441	0.441	0.444	0.444	0.447	0.45	0.456	0.462	0.465	0.468	0.474	0.477	0.483	0.489	0.495	0.504	0.51	0.519	0.528	0.54	0.555	0.57	0.585	0.6
South Sudan																																																																																																																											2.751	2.757	2.91	2.913	3	2.844	2.586	2.322	2.127	1.902	1.749	1.56	1.401	1.275	1.158	1.146	1.179	1.209	1.191	1.236	1.305	1.398	1.359	1.269	1.224	1.239	1.236	1.239	1.239	1.188	1.11	1.02	0.927	0.819	0.699	0.558																																																																																																																																																																																																																															1.674	1.887	2.052	2.412	2.838	3	2.928	2.781	2.742	2.709	2.58	2.439	2.331	2.271	2.205	2.124	2.061	2.028	1.977	1.899	1.842	1.794	1.74	1.686	1.611	1.545	1.491	1.437	1.374	1.32	1.266	1.209	1.146	1.083	1.044	1.005	0.963	0.921	0.897	0.879
Spain																																													3	3	3	3	3	3	3	3	3	3	3	3	3	3	3	3	3	3	3	3	3	3	3	3	3	2.922	2.751	2.589	2.442	2.307	2.184	2.061	1.947	1.842	1.737	1.641	1.551	1.467	1.386	1.308	1.236	1.179	1.131	1.077	1.038	1.002	0.975	0.951	0.93	0.882	0.846	0.804	0.771	0.735	0.702	0.654	0.624	0.597	0.558	0.519	0.468	0.411	0.354	0.357	0.345	0.354	0.369	0.396	0.432	0.495	0.492	0.492	0.495	0.498	0.498	0.501	0.501	0.504	0.513	0.522	0.504	0.492	0.477	0.471	0.459	0.45	0.444	0.465	0.483	0.504	0.522	0.522	0.519	0.507	0.513	0.51	0.51	0.495	0.495	0.492	0.492	0.48	0.477	0.462	0.474	0.492	0.516	0.543	0.567	0.594	0.624	0.648	0.669	0.693	0.711	0.729	0.75	0.768	0.783	0.804	0.813	0.813	0.837	0.858	0.879	0.909	0.945	0.972	0.999	1.047	1.101	1.164	1.245	1.332	1.422	1.503	1.62	1.731	1.827	1.926	2.004	2.046	2.058	2.082	2.088	2.085	2.061	2.04	2.007	1.971	1.947	1.965	1.974	1.974	1.974	1.959	1.938	1.902	1.845	1.794	1.773	1.752	1.731	1.707	1.722	1.725	1.737	1.731	1.734	1.728	1.716	1.716	1.722	1.725	1.722	1.719	1.713	1.701	1.686	1.671	1.65	1.632	1.608	1.587	1.566	1.548	1.533	1.515	1.5	1.485	1.473	1.461	1.443	1.428	1.419	1.41	1.404	1.398	1.392	1.389	1.386	1.386	1.38	1.368	1.359	1.35	1.341	1.317	1.308	1.296	1.284	1.272	1.26	1.236	1.227	1.206	1.194	1.185	1.176	1.167	1.167	1.17	1.167	1.164	1.167	1.17	1.173	1.197	1.215	1.248	1.284	1.323	1.359	1.392	1.431	1.479	1.521	1.56	1.596	1.626	1.65	1.662	1.668	1.671	1.665	1.653	1.641	1.629	1.608	1.569	1.545	1.518	1.491	1.467	1.446	1.413	1.395	1.359	1.326	1.293	1.263	1.233	1.2	1.182	1.152	1.122	1.092	1.062	1.035	1.011	0.975	0.954	0.936	0.921	0.906	0.888	0.879	0.867	0.855	0.846	0.843	0.84	0.834	0.837	0.855	0.876	0.906	0.939	0.972	1.008	1.044	1.095	1.146	1.2	1.233	1.26	1.29	1.311	1.323	1.338	1.356	1.371	1.383	1.395	1.416	1.449	1.455	1.494	1.593	1.683	1.764	1.887	1.989	2.136	2.241	2.346	2.424	2.475	2.535	2.58	2.619	2.631	2.619	2.601	2.58	2.55	2.523	2.478	2.43	2.379	2.334	2.298	2.244	2.187	2.133	2.079	2.028	1.98	1.941	1.881	1.815	1.752	1.689	1.626	1.569	1.512	1.455	1.401	1.347	1.293	1.245	1.191	1.134	1.092	1.059	1.032	1.008	0.996	0.978	0.957	0.948	0.876	0.81	0.738	0.663	0.576	0.48	0.381	0.324	0.255	0.18	0.093	0.003	0.003	0.003	0.003
Sri Lanka																																																																																																																															1.17	1.377	1.569	1.746	1.848	1.887	1.836	1.752	1.674	1.599	1.518	1.452	1.398	1.323	1.221	1.113	1.011	0.903	0.801	0.702																									0.774	1.05	1.452	1.869	2.229	2.436	2.472	2.199	1.977	1.773	1.614	1.494	1.41	1.332	1.233	1.137	1.023	0.903	0.771	0.621																																																																					1.611	2.982	3	3	3	3	3	3	2.601	2.355	2.202	2.085	1.974	1.881	1.785	1.698	1.65	1.713	1.785	1.866	1.986	2.142	2.262	2.346	2.331	2.274	2.211	2.121	2.034	1.968	1.887	1.788	1.713	1.653	1.593	1.533	1.485	1.437	1.398	1.365	1.341	1.326	1.311	1.287	1.269	1.26	1.248	1.227	1.203	1.185	1.167	1.155	1.146	1.134	1.125	1.119	1.116	1.131	1.146	1.158	1.173	1.197	1.224	1.254	1.269	1.278	1.29	1.302	1.308	1.308	1.305	1.29	1.278	1.266	1.248	1.227	1.2	1.17	1.143	1.119	1.092	1.065	1.044	1.026	1.014	1.002	0.99	0.984	0.975	0.966	0.96	0.957	0.957	0.954	0.954	0.954	0.954	0.954	0.954	0.957	0.96	0.969	0.981	1.002	1.026	1.047	1.074	1.101	1.128	1.155	1.176	1.194	1.209	1.218	1.227	1.23	1.233	1.23	1.23	1.227	1.221	1.209	1.194	1.179	1.164	1.149	1.14	1.137	1.134	1.134	1.134	1.134	1.134	1.128	1.119	1.11	1.095	1.08	1.065	1.047	1.023	0.993	0.963	0.933	0.903	0.867	0.834	0.801	0.771	0.747	0.726	0.705	0.693	0.681	0.675	0.675	0.669	0.666	0.663	0.663	0.666	0.666
Sudan																																																																																																							2.937	2.91	2.898	2.829	2.799	2.649	2.58	2.481	2.454	2.427	2.4	2.385	2.394	2.289	2.283	2.277	2.19	2.106	2.085	2.022	2.001	1.959	1.887	1.842	1.8	1.728	1.656	1.596	1.533	1.479	1.44	1.401	1.353	1.335	1.305	1.275	1.236	1.194	1.161	1.137	1.113	1.095	1.071	1.062	1.059	1.065	1.08	1.068	1.077	1.092	1.113	1.122	1.113	1.089	1.077	1.059	1.041	1.008	0.972	0.933	0.894	0.867	0.81	0.75	0.696	0.654	0.624	0.615	0.597	0.585	0.582	0.591	0.597	0.597	0.591	0.573	0.585	0.609	0.651	0.678	0.714	0.747	0.789	0.828	0.855	0.861	0.882	0.894	0.891	0.897	0.909	0.897	0.858	0.822	0.777	0.738	0.693	0.639	0.6	0.597	0.576	0.573	0.585	0.609	0.633	0.66	0.699	0.75	0.813	0.861	0.897	0.954	1.011	1.044	1.074	1.089	1.107	1.131	1.107	1.071	1.026	0.975	0.927	0.876	0.813	0.774	0.744	0.714	0.699	0.675	0.648	0.618																																																										2.634	2.88	3	3	2.862	2.772	2.73	2.679	2.805	2.814	2.814	2.838	2.889	2.877	2.802	2.664	2.559	2.469	2.367	2.271	2.181	2.103	2.016	1.941	1.875	1.824	1.767	1.713	1.671	1.644	1.614	1.569	1.536	1.5	1.467	1.431	1.395	1.362	1.335	1.302	1.269	1.233	1.194	1.152	1.116	1.092	1.062	1.041	1.023	1.011	1.002	0.99	0.972	0.96	0.948	0.939	0.936	0.939	0.93	0.912	0.888	0.852	0.81	0.81	0.807	0.816	0.831	0.852	0.882	0.921	0.894	0.864	0.843	0.837	0.84	0.846	0.858	0.81	0.765	0.705	0.66	0.603	0.543	0.465	0.483	0.507	0.54	0.543	0.561	0.576	0.603	0.627	0.663	0.714	0.72	0.72	0.693	0.666	0.624	0.561	0.492	0.474	0.453	0.453	0.453	0.468	0.471	0.459	0.456																0.777	0.84	0.879	0.912	0.945
Suriname																																																																																																																																																																																									1.659	1.683	1.722	1.734	1.722	1.728	1.692	1.644	1.605	1.578	1.551	1.539	1.515	1.509	1.515	1.509	1.497	1.5	1.5	1.494	1.512	1.521	1.524	1.512	1.491	1.479	1.467	1.44	1.413	1.386	1.362	1.326	1.284	1.236	1.188	1.143	1.098	1.065	1.038	1.002	0.975	0.954	0.93	0.903	0.873	0.849	0.837	0.831	0.819	0.816	0.81	0.798	0.786	0.771	0.747	0.723	0.696																																																																																																	3	3	3	3	3	2.997	2.826	2.625	2.46	2.325	2.217	2.154	2.088	2.016	1.968	1.926	1.893	1.86	1.812	1.773	1.731	1.689	1.656	1.614	1.578	1.545	1.506	1.476	1.452	1.413	1.374	1.341	1.305	1.269	1.236	1.203	1.176	1.152	1.125	1.089	1.059	1.029	0.99	0.951	0.915	0.879	0.849	0.819	0.786	0.762	0.729	0.699
Sweden																																																	3	3	3	3	3	3	3	3	3	2.793	2.601	2.466	2.364	2.292	2.247	2.226	2.211	2.208	2.211	2.214	2.235	2.259	2.277	2.301	2.313	2.295	2.256	2.196	2.154	2.112	2.064	1.998	1.935	1.881	1.827	1.761	1.695	1.632	1.584	1.545	1.506	1.47	1.443	1.416	1.395	1.38	1.362	1.344	1.326	1.317	1.311	1.299	1.281	1.257	1.236	1.215	1.191	1.167	1.146	1.128	1.116	1.11	1.098	1.092	1.083	1.074	1.071	1.068	1.065	1.062	1.062	1.065	1.062	1.053	1.044	1.035	1.026	1.017	1.011	1.011	1.014	1.023	1.029	1.041	1.056	1.074	1.095	1.125	1.161	1.194	1.227	1.254	1.284	1.311	1.335	1.359	1.377	1.386	1.398	1.404	1.407	1.401	1.383	1.365	1.35	1.338	1.323	1.308	1.29	1.269	1.257	1.242	1.218	1.188	1.149	1.11	1.074	1.041	1.005	0.963	0.921	0.882	0.837	0.792	0.744	0.693	0.648	0.615	0.585	0.561	0.537	0.516	0.498	0.486	0.477	0.471	0.471	0.471	0.471	0.474	0.474	0.48	0.486	0.495	0.51	0.525	0.543	0.564	0.591	0.621	0.657	0.693	0.735	0.78	0.825	0.87	0.909	0.945	0.972	0.996	1.017	1.026	1.029	1.029	1.023	1.014	1.005	0.996	0.984	0.963	0.942	0.909	0.873	0.84	0.813	0.789	0.762	0.735	0.72	0.705	0.69	0.678	0.669	0.675	0.693	0.738	0.789	0.846	0.855	0.909	0.975	1.035	1.077	1.116	1.152	1.176	1.218	1.254	1.29	1.338	1.38	1.413	1.467	1.497	1.527	1.557	1.581	1.596	1.605	1.608	1.611	1.614	1.611	1.608	1.602	1.593	1.584	1.578	1.572	1.566	1.554	1.542	1.53	1.518	1.527	1.536	1.557	1.587	1.611	1.626	1.635	1.68	1.74	1.815	1.908	1.968	2.004	2.016	2.1	2.163	2.202	2.232	2.232	2.211	2.181	2.199	2.205	2.193	2.175	2.148	2.112	2.073	2.016	1.956	1.899	1.854	1.812	1.776	1.743	1.71	1.68	1.659	1.632	1.608	1.584	1.566	1.551	1.542	1.536	1.524	1.515	1.506	1.497	1.488	1.485	1.485	1.488	1.491	1.494	1.497	1.506	1.512	1.521	1.539	1.554	1.569	1.581	1.593	1.596	1.572	1.524	1.479	1.443	1.41	1.401	1.398	1.395	1.386	1.377	1.371	1.365	1.356	1.326	1.356	1.431	1.5	1.566	1.629	1.614	1.614	1.596	1.575	1.557	1.539	1.527	1.494	1.485	1.44	1.38	1.323	1.266	1.209	1.194	1.161	1.143	1.125	1.107	1.089	1.068	1.077	1.086	1.101	1.122	1.14	1.158	1.176	1.188	1.203	1.224	1.254	1.284	1.314	1.344	1.374	1.404	1.44	1.47	1.497	1.527	1.554	1.596	1.644	1.689	1.731	1.773	1.812	1.851	1.884	1.917	1.947	1.971	1.995	2.019	2.04	2.046	2.046	2.052	2.055	2.058	2.064	2.067	2.079
Switzerland																																																	3	3	3	3	3	3	3	3	3	3	3	3	3	3	3	3	3	3	2.889	2.676	2.49	2.319	2.187	2.079	1.971	1.866	1.773	1.674	1.584	1.497	1.419	1.347	1.278	1.215	1.158	1.107	1.047	0.987	0.936	0.885	0.84	0.801	0.762	0.723	0.684	0.648	0.612	0.579	0.546	0.519	0.501	0.489	0.477	0.468	0.453	0.438	0.42	0.408	0.393	0.381	0.369	0.36	0.351	0.342	0.33	0.318	0.306	0.294	0.285	0.273	0.261	0.252	0.249	0.246	0.243	0.243	0.243	0.243																																			1.059	1.167	1.296	1.434	1.569	1.671	1.749	1.794	1.812	1.8	1.767	1.734	1.701	1.671	1.641	1.602	1.572	1.53	1.488	1.455	1.419	1.395	1.374	1.356	1.353	1.35	1.35	1.347	1.347	1.353	1.368	1.386	1.407	1.422	1.437	1.44	1.44	1.437	1.419	1.401	1.386	1.371	1.365	1.362	1.356	1.356	1.359	1.365	1.368	1.371	1.377	1.386	1.398	1.41	1.422	1.431	1.434	1.437	1.44	1.437	1.434	1.431	1.425	1.416	1.407	1.395	1.389	1.38	1.377	1.374	1.371	1.371	1.368	1.368	1.365	1.362	1.362	1.365	1.365	1.371	1.371	1.35	1.308	1.302	1.296	1.281	1.266	1.242	1.218	1.2	1.17	1.137	1.107	1.083	1.065	1.062	1.071	1.08	1.104	1.152	1.218	1.317	1.404	1.479	1.635	1.791	1.968	2.136	2.289	2.367	2.388	2.49	2.556	2.619	2.667	2.715	2.697	2.64	2.676	2.694	2.691	2.685	2.664	2.61	2.541	2.49	2.427	2.367	2.304	2.241	2.181	2.127	2.046	1.974	1.905	1.83	1.755	1.695	1.641	1.581	1.521	1.464	1.41	1.356	1.305	1.26	1.221	1.182	1.149	1.119	1.098	1.074	1.053	1.038	1.026	1.02	1.017	1.02	1.023	1.023	1.038	1.05	1.071	1.092	1.116	1.14	1.164	1.194	1.227	1.257	1.287	1.317	1.341	1.368	1.386	1.401	1.413	1.425	1.416	1.407	1.401	1.392	1.383	1.374	1.365	1.359	1.353	1.347	1.341	1.338	1.332	1.326	1.353	1.377	1.401	1.41	1.416	1.413	1.404	1.395	1.383	1.374	1.356	1.341	1.323	1.311	1.278	1.245	1.209	1.188	1.173	1.164	1.161	1.161	1.158	1.155	1.161	1.167	1.173	1.182	1.188	1.191	1.194	1.197	1.2	1.206	1.212	1.215	1.218	1.221	1.221	1.218	1.218	1.215	1.212	1.206	1.2	1.2	1.2	1.203	1.209	1.218	1.227	1.233	1.251	1.275	1.302	1.329	1.362	1.392	1.422	1.455	1.491	1.527	1.563	1.602	1.638	1.671	1.71	1.749
Syria																																																																																																																																																																																																									1.824	1.89	1.944	1.929	1.941	1.947	1.944	1.935	1.92	1.896	1.896	1.869	1.821	1.77	1.713	1.653	1.596	1.554	1.503	1.455	1.41	1.371	1.329	1.29	1.242	1.206	1.176	1.152	1.128	1.107	1.089	1.074	1.059	1.047	1.029	1.011	0.99	0.969	0.948	0.921	0.891	0.864	0.84	0.816	0.795	0.774	0.756	0.738	0.726															0.951	0.975	1.002	1.026	1.044	1.059	1.071	1.08	1.083	1.089	1.089	1.086	1.08	1.068	1.059	1.047	1.041	1.032	1.032	1.029	1.029	1.032	1.035	1.032	1.038	1.053	1.068	1.08	1.095	1.11	1.128	1.137	1.143	1.149	1.155	1.161	1.164	1.176	1.182	1.185	1.188	1.197	1.2	1.2	1.197	1.194	1.194	1.197	1.194	1.194	1.197	1.2	1.2	1.197	1.191	1.185	1.179	1.176	1.17	1.167	1.167	1.17	1.179	1.191	1.206	1.227	1.254	1.281	1.311	1.335	1.356	1.371	1.377	1.377	1.368	1.35	1.332	1.305	1.275	1.242	1.209	1.17	1.128	1.092	1.056	1.02	0.99	0.963	0.939	0.924	0.909	0.897	0.888	0.882	0.882	0.882	0.888	0.894	0.9	0.909	0.915	0.924	0.927	0.93	0.93	0.93	0.924	0.918	0.906	0.894	0.882	0.864	0.849	0.828	0.81	0.792	0.774	0.759	0.747	0.741	0.741	0.744	0.75	0.759	0.768	0.777	0.786	0.792	0.801	0.807	0.813	0.816	0.813	0.81	0.801	0.792	0.783	0.777	0.78	0.786	0.801	0.822	0.846	0.87	0.894	0.915	0.933	0.954	0.972	0.99	1.008	1.023	1.038	1.05	1.062	1.077	1.095
Taiwan*
Tajikistan																																																																																																										3	3	3	3	3	3	3	2.877	2.661	2.61	2.613	2.691	2.769	2.817	2.832	2.808	2.715	2.592	2.466	2.346	2.229	2.118	2.01	1.902	1.8	1.701	1.602	1.506	1.41	1.32	1.239	1.164	1.095	1.032	0.975	0.924	0.876	0.837	0.801	0.768	0.744	0.726	0.714	0.702	0.693	0.687	0.687	0.684	0.681	0.681	0.681	0.684	0.684	0.687	0.69	0.69	0.696	0.702	0.702	0.708	0.717	0.723	0.738	0.744	0.75	0.762	0.765	0.771	0.777	0.789	0.795	0.801	0.816	0.822	0.828	0.831	0.825	0.831	0.834
Tanzania
Thailand																																																													3	3	3	3	3	3	3	3	2.931	2.73	2.562	2.412	2.286	2.166	2.046	1.917	1.788	1.674	1.569	1.47	1.374	1.287	1.209	1.137	1.059	0.987	0.915	0.846	0.783	0.729	0.687	0.642	0.603	0.567	0.54	0.519	0.498																																																																																																																																																																																																																																												1.935	2.859	3	3	3	3	3	3	2.754	2.382	2.193	2.082	2.028	1.992	1.968	2.016	2.07	2.094	2.097	2.064	2.016	1.974	1.89	1.809	1.719	1.617	1.551	1.494	1.446	1.395	1.332	1.269	1.212	1.14	1.08	1.017	0.972	0.981	0.996	1.056	1.134	1.278	1.44	1.611	1.737	1.875	1.914	1.941	1.911	1.854	1.779	1.671	1.572	1.494	1.407	1.29	1.185	1.083	0.993	0.894	0.807	0.717	0.639	0.57	0.51	0.468	0.441	0.393	0.36	0.363	0.369	0.372	0.369	0.363	0.366	0.369	0.366	0.36	0.351	0.348	0.339	0.336	0.339	0.348	0.357	0.375	0.396	0.447
Timor-Leste
Togo																																																																																																																																																																																																																																																																																																																																																																																1.473	1.458	1.44	1.398	1.395	1.386	1.365	1.35	1.335	1.323	1.332	1.302	1.278	1.278	1.26	1.248	1.236	1.239	1.212	1.191	1.179	1.161	1.146	1.131	1.101	1.101	1.101	1.092	1.095	1.095	1.101	1.113	1.137	1.158	1.173	1.197	1.218	1.236	1.257	1.278	1.302	1.323	1.329	1.332	1.332	1.311	1.281	1.251	1.224	1.182	1.158	1.152	1.143
Trinidad and Tobago																																																																																																																																																																																																																			3	3	2.961	2.835	2.721	2.649	2.652	2.673	2.577	2.487	2.403	2.289	2.175	2.031	1.902	1.812	1.713	1.656	1.602	1.536	1.485	1.443	1.419	1.404	1.383	1.371	1.377	1.386	1.383	1.371	1.383	1.386	1.386	1.383	1.371	1.353	1.332	1.284	1.221	1.167	1.11	1.062	1.023	0.984	0.939	0.897	0.855	0.819	0.78	0.738	0.702	0.684	0.684	0.678	0.684	0.678	0.678	0.684	0.684	0.678	0.672	0.66	0.648	0.645	0.636																															1.104	1.185	1.254	1.296	1.332	1.347	1.338	1.296	1.251	1.212	1.173	1.122	1.077	1.041	0.972	0.903
Tunisia																																																																																																																																																																																																																1.872	2.052	2.265	2.448	2.565	2.592	2.565	2.493	2.4	2.328	2.259	2.181	2.13	2.058	1.992	1.938	1.872	1.827	1.794	1.761	1.746	1.755	1.746	1.749	1.704	1.701	1.719	1.743	1.719	1.767	1.791	1.845	1.872	1.842	1.818	1.923	1.974	1.971	2.016	2.049	2.118	2.109	2.091	2.019	2.016	1.98	1.902	1.851	1.842	1.791	1.746	1.668	1.629	1.65	1.614	1.659	1.689	1.713	1.71	1.701	1.647	1.602	1.575	1.53	1.527	1.557	1.554	1.53	1.536	1.461	1.395	1.356	1.305	1.263	1.245	1.254	1.251	1.272	1.248	1.221	1.2	1.197	1.149	1.155	1.158	1.149	1.155	1.161	1.164	1.158	1.14	1.11	1.107	1.086	1.077	1.041	1.047	1.035	1.023	1.014	1.005	0.99	0.987	0.96	0.948	0.942	0.933	0.924	0.921	0.924	0.93	0.936	0.939	0.942	0.951	0.96	0.966	0.969	0.975	0.981	0.981	0.999	1.002	1.02	1.026	1.038	1.056	1.083	1.098	1.125	1.143	1.176	1.206	1.23	1.26	1.278	1.305	1.323	1.332	1.338	1.338	1.326	1.323	1.323	1.323	1.332	1.35	1.365	1.392	1.416	1.44	1.458	1.485	1.506	1.53	1.539	1.542	1.542	1.539	1.518	1.491	1.464	1.428	1.392	1.344	1.302	1.251	1.206	1.158	1.119	1.08	1.038	0.993	0.957	0.921	0.888	0.855	0.822	0.798	0.777	0.759	0.744	0.729	0.711	0.699	0.684	0.675	0.669	0.663	0.657	0.66	0.666	0.672	0.681	0.69	0.699	0.708	0.717	0.726	0.738	0.744	0.756	0.768	0.78	0.786	0.792	0.798	0.804	0.81	0.819	0.825	0.834	0.846
Turkey																																																											3	3	3	3	3	3	3	3	3	3	3	3	3	3	3	3	3	3	3	2.973	2.856	2.754	2.67	2.586	2.496	2.394	2.292	2.202	2.109	2.013	1.923	1.845	1.776	1.707	1.635	1.566	1.497	1.428	1.356	1.284	1.224	1.164	1.11	1.062	1.02	0.975	0.93	0.891	0.852	0.819	0.789	0.762	0.744	0.735	0.723	0.708	0.699	0.693	0.69	0.687	0.681	0.678	0.675	0.669	0.666	0.657	0.654	0.645	0.642	0.642	0.642	0.639	0.633	0.627	0.624	0.624	0.624	0.63	0.639	0.648	0.66	0.675	0.687	0.696	0.705	0.72	0.741	0.768	0.801	0.837	0.879	0.921	0.963	0.996	1.02	1.041	1.059	1.077	1.092	1.104	1.11	1.11	1.107	1.098	1.086	1.071	1.059	1.047	1.038	1.029	1.02	1.008	0.996	0.981	0.966	0.948	0.933	0.918	0.906	0.894	0.885	0.876	0.873	0.867	0.864	0.864	0.864	0.864	0.867	0.87	0.873	0.876	0.882	0.888	0.897	0.906	0.915	0.927	0.939	0.954	0.969	0.987	1.005	1.023	1.041	1.059	1.074	1.089	1.104	1.116	1.125	1.134	1.14	1.146	1.146	1.149	1.149	1.146	1.149	1.149	1.149	1.152	1.155	1.161	1.167	1.173	1.179	1.185	1.191	1.197	1.2	1.203	1.206	1.209	1.209	1.209	1.203	1.197	1.188	1.182	1.173	1.167	1.158	1.152	1.146	1.14	1.131	1.122	1.119	1.11	1.107	1.101	1.095	1.086	1.077	1.065	1.05	1.038	1.026	1.017	1.008	1.002	0.996	0.993	0.993	0.99	0.993	0.996	1.005	1.014	1.026	1.035	1.05	1.062	1.077	1.089	1.104	1.119	1.131	1.146	1.161	1.173	1.185	1.2	1.209	1.218	1.227	1.23	1.233	1.233	1.23	1.227	1.224	1.221	1.221	1.218	1.218	1.218	1.218	1.224	1.23	1.242	1.254	1.275	1.302	1.335	1.374	1.419	1.476	1.536	1.596	1.803	2.175	2.586	2.955	3	3	3	3	3	2.949	2.778	2.625	2.496	2.382	3	3	3	3	3	3	3	2.61	2.241	1.998	1.824	1.695	1.596	1.515	1.392	1.269	1.14	1.005	0.858	0.69	0.495	0.495	0.492	0.489	0.486	0.483	0.483	0.483	0.486	0.492	0.498	0.507	0.513	0.522	0.528	0.534	0.54	0.546	0.555	0.561	0.564	0.567	0.567	0.567	0.564	0.558	0.555	0.552	0.552	0.555	0.561	0.567	0.576	0.588	0.609	0.63	0.657	0.69	0.723	0.762	0.798	0.837	0.876	0.912	0.945	0.975	1.002	1.026	1.047	1.062	1.077	1.089	1.098	1.107	1.116	1.125	1.134	1.149	1.164	1.182	1.203	1.227	1.254	1.284	1.317	1.35	1.386	1.425	1.461	1.5	1.533	1.563	1.593	1.623	1.65	1.674	1.692
US																																														3	3	3	3	3	3	3	3	3	3	3	3	3	3	3	3	3	3	3	3	3	3	3	3	3	3	3	3	3	2.985	2.847	2.706	2.565	2.436	2.319	2.208	2.103	2.004	1.914	1.824	1.743	1.665	1.596	1.533	1.476	1.422	1.38	1.341	1.305	1.275	1.248	1.224	1.203	1.182	1.167	1.152	1.14	1.128	1.116	1.107	1.095	1.083	1.071	1.056	1.041	1.026	1.014	0.999	0.99	0.978	0.969	0.96	0.951	0.945	0.939	0.933	0.93	0.93	0.93	0.93	0.933	0.933	0.933	0.936	0.939	0.939	0.939	0.942	0.942	0.945	0.945	0.948	0.948	0.951	0.954	0.957	0.963	0.969	0.975	0.981	0.99	0.996	1.008	1.02	1.035	1.056	1.077	1.101	1.134	1.17	1.206	1.245	1.284	1.323	1.362	1.398	1.431	1.464	1.491	1.512	1.527	1.533	1.539	1.545	1.542	1.542	1.542	1.539	1.539	1.536	1.53	1.524	1.515	1.509	1.497	1.488	1.473	1.461	1.446	1.428	1.41	1.389	1.368	1.35	1.332	1.311	1.293	1.275	1.254	1.236	1.215	1.194	1.176	1.155	1.137	1.122	1.107	1.092	1.08	1.065	1.053	1.044	1.035	1.026	1.017	1.014	1.008	1.002	0.999	0.99	0.984	0.978	0.972	0.969	0.963	0.96	0.957	0.957	0.957	0.957	0.96	0.969	0.975	0.984	0.99	0.993	0.993	0.993	0.99	0.99	0.987	0.99	0.993	0.999	1.008	1.017	1.023	1.032	1.05	1.071	1.092	1.116	1.14	1.164	1.185	1.194	1.2	1.206	1.206	1.209	1.215	1.215	1.215	1.215	1.218	1.224	1.23	1.236	1.248	1.263	1.278	1.293	1.311	1.329	1.344	1.359	1.38	1.398	1.416	1.428	1.443	1.464	1.482	1.497	1.512	1.524	1.539	1.554	1.569	1.59	1.605	1.629	1.656	1.683	1.71	1.734	1.755	1.779	1.797	1.815	1.833	1.854	1.878	1.89	1.905	1.911	1.917	1.92	1.917	1.911	1.905	1.896	1.887	1.875	1.851	1.824	1.797	1.77	1.74	1.713	1.692	1.683	1.677	1.677	1.68	1.686	1.698	1.707	1.725	1.74	1.755	1.773	1.788	1.8	1.812	1.815	1.818	1.815	1.809	1.803	1.794	1.785	1.773	1.749	1.731	1.71	1.692	1.677	1.662	1.653	1.65	1.656	1.665	1.677	1.695	1.713	1.74	1.794	1.842	1.887	1.938	1.983	2.025	2.055	2.073	2.082	2.082	2.073	2.061	2.046	2.028	1.995	1.965	1.932	1.902	1.872	1.842	1.815	1.794	1.773	1.758	1.746	1.737	1.731	1.722	1.716	1.71	1.707	1.695	1.686	1.677	1.665	1.653	1.641	1.629	1.611	1.593	1.575	1.557	1.539	1.524	1.509	1.5	1.494	1.491	1.491	1.497	1.506	1.515	1.533	1.554	1.581	1.611	1.647	1.686	1.722	1.752	1.779	1.8	1.818	1.83	1.845	1.857	1.872	1.89
Uganda																																																																																																																																																																																																																				2.181	2.337	2.703	2.91	2.988	2.958	2.889	2.808	2.685	2.445	2.256	2.091	1.962	1.851	1.764	1.683	1.617	1.56	1.518	1.485	1.47	1.449	1.431	1.461	1.479	1.506	1.527	1.536	1.524	1.53	1.533	1.551	1.557	1.566	1.56	1.56	1.548	1.5	1.449	1.407	1.371	1.338	1.311	1.284	1.257	1.224	1.188	1.143	1.104	1.065	1.029	1.008	0.993	0.969	0.945	0.924	0.897	0.876	0.849	0.828	0.816	0.813	0.804	0.798	0.795	0.792	0.792	0.801	0.813	0.825	0.87	0.912	0.951	0.993	1.041	1.086	1.137	1.158	1.191	1.23	1.269	1.296	1.317	1.338	1.338	1.323	1.323	1.311	1.299	1.296	1.29	1.293	1.299	1.29	1.278	1.269	1.257	1.251	1.245	1.251	1.257	1.26	1.263	1.278	1.281	1.281	1.266	1.257	1.251	1.263	1.248	1.296	1.353	1.413	1.479	1.536	1.56	1.581	1.542	1.509	1.485	1.461	1.44	1.41	1.401	1.362	1.317	1.263	1.2	1.134	1.083	1.023	0.993	0.966	0.936	0.909	0.882	0.855	0.828	0.801	0.774	0.75	0.738	0.732	0.723	0.717	0.711	0.693	0.675	0.651	0.621	0.591	0.561	0.534	0.516	0.498	0.48	0.462	0.444	0.423	0.405	0.402	0.411	0.432	0.462	0.498	0.513	0.528	0.528	0.516	0.495	0.459	0.417	0.399	0.381	0.366	0.354	0.345	0.339	0.333	0.33
Ukraine																																																																				3	3	3	3	3	3	3	3	3	2.868	2.706	2.607	2.553	2.523	2.517	2.553	2.559	2.553	2.535	2.511	2.472	2.418	2.337	2.271	2.205	2.154	2.088	2.022	1.965	1.914	1.857	1.8	1.743	1.683	1.632	1.587	1.545	1.506	1.47	1.431	1.401	1.368	1.341	1.311	1.284	1.257	1.233	1.212	1.191	1.17	1.146	1.125	1.101	1.083	1.065	1.047	1.029	1.011	0.996	0.981	0.972	0.963	0.954	0.948	0.96	0.972	0.993	1.011	1.035	1.062	1.089	1.107	1.119	1.134	1.149	1.164	1.185	1.206	1.215	1.23	1.245	1.26	1.275	1.284	1.293	1.308	1.323	1.338	1.35	1.359	1.365	1.371	1.371	1.362	1.344	1.323	1.299	1.275	1.251	1.23	1.206	1.185	1.161	1.14	1.116	1.089	1.068	1.05	1.038	1.026	1.02	1.017	1.014	1.011	1.014	1.014	1.014	1.017	1.026	1.038	1.053	1.065	1.083	1.101	1.119	1.137	1.155	1.173	1.188	1.206	1.224	1.242	1.257	1.269	1.278	1.284	1.287	1.29	1.296	1.302	1.311	1.32	1.329	1.341	1.356	1.365	1.377	1.386	1.398	1.404	1.404	1.398	1.392	1.386	1.377	1.371	1.362	1.359	1.353	1.35	1.344	1.335	1.326	1.32	1.314	1.311	1.308	1.305	1.302	1.302	1.299	1.296	1.296	1.296	1.293	1.293	1.293	1.29	1.29	1.287	1.287	1.284	1.281	1.278	1.275	1.275	1.272	1.272	1.275	1.281	1.29	1.299	1.308	1.32	1.335	1.347	1.359	1.371	1.383	1.392	1.395	1.395	1.395	1.392	1.386	1.38	1.374	1.374	1.374	1.371	1.371	1.368	1.365	1.365	1.365	1.365	1.365	1.371	1.374	1.383	1.392	1.401	1.407	1.416	1.422	1.431	1.437	1.44	1.446	1.452	1.455	1.458	1.458	1.458	1.458	1.458	1.458	1.458	1.458	1.458	1.455	1.452	1.452	1.449	1.446	1.443	1.44	1.431	1.422	1.413	1.398	1.38	1.365	1.347	1.329	1.311	1.293	1.272	1.251	1.23	1.212	1.191	1.17	1.152	1.134	1.119	1.107	1.095	1.086	1.077	1.071	1.062	1.053	1.044	1.035	1.029	1.02	1.014	1.005	0.996	0.984	0.975	0.96	0.948	0.933	0.918	0.906	0.897	0.888	0.885	0.879	0.879	0.879	0.891	0.903	0.915	0.927	0.939	0.948	0.96	0.966	0.969	0.969	0.966	0.966	0.963	0.957	0.945	0.927	0.909	0.894	0.882	0.873	0.87	0.87	0.876	0.882	0.894	0.903	0.915	0.924	0.936	0.951	0.966	0.981	1.002	1.023	1.05	1.083	1.116	1.149	1.182	1.218	1.26	1.302	1.344	1.386	1.428	1.47	1.506	1.542	1.575	1.605	1.629	1.65	1.659	1.662	1.656	1.656	1.659	1.665	1.671	1.686
United Arab Emirates																																																																				3	3	3	3	3	3	3	3	3	3	3	3	3	3	2.958	2.817	2.697	2.592	2.493	2.403	2.259	2.148	2.052	1.971	1.899	1.833	1.773	1.746	1.719	1.686	1.656	1.623	1.59	1.557	1.539	1.518	1.5	1.476	1.452	1.428	1.407	1.377	1.356	1.338	1.332	1.329	1.326	1.332	1.335	1.338	1.341	1.344	1.353	1.365	1.377	1.386	1.389	1.389	1.38	1.368	1.347	1.317	1.29	1.263	1.236	1.206	1.173	1.14	1.11	1.08	1.05	1.02	0.993	0.969	0.951	0.933	0.918	0.903	0.885	0.87	0.858	0.84	0.825	0.807	0.792	0.78	0.771	0.759	0.753	0.747	0.744	0.744	0.753	0.765	0.78	0.798	0.822	0.855	0.891	0.924	0.96	0.993	1.026	1.05	1.068	1.077	1.077	1.074	1.068	1.059	1.041	1.014	0.981	0.948	0.912	0.876	0.837	0.801	0.774	0.753	0.741	0.729	0.729	0.732	0.744	0.756	0.774	0.789	0.801	0.81	0.819	0.825	0.828	0.828	0.828	0.828	0.822	0.813	0.807	0.807	0.807	0.813	0.831	0.858	0.894	0.936	0.981	1.032	1.08	1.122	1.158	1.191	1.215	1.233	1.251	1.272	1.296	1.323	1.347	1.371	1.398	1.422	1.437	1.449	1.464	1.485	1.512	1.539	1.563	1.584	1.596	1.593	1.581	1.56	1.533	1.506	1.482	1.461	1.446	1.431	1.416	1.404	1.395	1.377	1.365	1.356	1.35	1.347	1.35	1.356	1.365	1.371	1.371	1.368	1.359	1.347	1.335	1.326	1.32	1.32	1.32	1.326	1.332	1.335	1.335	1.329	1.326	1.323	1.326	1.329	1.329	1.332	1.335	1.332	1.323	1.308	1.287	1.266	1.251	1.233	1.215	1.2	1.182	1.17	1.152	1.137	1.119	1.104	1.092	1.083	1.08	1.077	1.074	1.077	1.083	1.089	1.092	1.098	1.104	1.11	1.113	1.119	1.125	1.131	1.14	1.143	1.149	1.152	1.155	1.155	1.158	1.158	1.158	1.158	1.158	1.161	1.158	1.158	1.155	1.152	1.149	1.146	1.143	1.143	1.14	1.143	1.143	1.143	1.143	1.146	1.146	1.146	1.149	1.149	1.146	1.149	1.158	1.167	1.182	1.203	1.23	1.26	1.29	1.323	1.368	1.419	1.473	1.539	1.602	1.668	1.731	1.779	1.815	1.842	1.86	1.875	1.884	1.884	1.878	1.863	1.842	1.821	1.797	1.77	1.743	1.719	1.698	1.68	1.656	1.626	1.599	1.572	1.548	1.521	1.494	1.47	1.452	1.434	1.413	1.395	1.377	1.359	1.344	1.335	1.329	1.323	1.317	1.317	1.32	1.32	1.314	1.308	1.302	1.296	1.29	1.29	1.293	1.296	1.299	1.299	1.299	1.299	1.293	1.293	1.296	1.299	1.302	1.302	1.296	1.287	1.272	1.254	1.233
United Kingdom: Anguilla
United Kingdom: Bermuda
United Kingdom: British Virgin Islands
United Kingdom: Cayman Islands
United Kingdom: Channel Islands																																																																																																																																																																																																																																																																																																																																2.307	2.367	2.394	2.361	2.31	2.244	2.202	2.151	2.103	2.046	2.016	1.989	1.923	1.896	1.857	1.842	1.812	1.779	1.725	1.677	1.593	1.518	1.434	1.359	1.272	1.194	1.137	1.071	1.002	0.924	0.852	0.783	0.726	0.663
United Kingdom: Falkland Islands (Malvinas)
United Kingdom: Gibraltar																																																																																																																																																																																																																																																																																																																																																				3	3	3	3	3	3	3	3	3	3	3	3	3	3	3	3	3	3	3	3	3	3	3	3	3	3	3	3	3	3	3	3	3	3	3	3	3	3	3	3
United Kingdom: Isle of Man																																																																																																																																																																																																																																																																																																																																																																																																																												3	3	3	3	3	3	3	3	2.838
United Kingdom: Montserrat
United Kingdom: Saint Helena, Ascension and Tristan da Cunha
United Kingdom: Turks and Caicos Islands
United Kingdom																																														3	3	3	3	3	3	3	3	3	3	3	3	3	3	3	3	3	3	3	3	3	3	3	3	3	2.97	2.877	2.781	2.679	2.574	2.469	2.373	2.277	2.181	2.085	1.995	1.911	1.827	1.749	1.674	1.611	1.554	1.506	1.464	1.425	1.392	1.362	1.332	1.308	1.284	1.263	1.245	1.23	1.218	1.206	1.191	1.176	1.158	1.137	1.116	1.092	1.065	1.038	1.014	0.99	0.969	0.948	0.927	0.906	0.885	0.864	0.843	0.825	0.81	0.795	0.786	0.78	0.774	0.771	0.762	0.75	0.738	0.726	0.717	0.702	0.69	0.681	0.669	0.66	0.645	0.633	0.618	0.606	0.594	0.585	0.582	0.579	0.579	0.579	0.579	0.582	0.582	0.585	0.588	0.594	0.6	0.609	0.618	0.627	0.636	0.645	0.651	0.654	0.657	0.657	0.651	0.642	0.627	0.612	0.597	0.582	0.564	0.549	0.54	0.537	0.537	0.537	0.54	0.552	0.576	0.612	0.66	0.714	0.768	0.822	0.876	0.918	0.945	0.963	0.978	0.993	1.002	1.008	1.008	1.011	1.017	1.02	1.023	1.026	1.029	1.047	1.065	1.083	1.095	1.11	1.125	1.137	1.155	1.167	1.182	1.2	1.221	1.239	1.251	1.257	1.257	1.257	1.251	1.251	1.242	1.242	1.236	1.233	1.23	1.227	1.218	1.218	1.224	1.23	1.242	1.254	1.278	1.302	1.338	1.386	1.437	1.488	1.542	1.596	1.659	1.701	1.722	1.737	1.752	1.758	1.758	1.758	1.746	1.74	1.737	1.737	1.746	1.758	1.764	1.773	1.77	1.767	1.761	1.749	1.731	1.737	1.806	1.878	1.953	2.016	2.082	2.136	2.157	2.121	2.085	2.046	2.016	1.983	1.953	1.914	1.872	1.833	1.797	1.77	1.737	1.707	1.683	1.671	1.659	1.647	1.626	1.608	1.593	1.575	1.563	1.542	1.521	1.5	1.479	1.455	1.434	1.413	1.395	1.377	1.359	1.35	1.344	1.338	1.335	1.335	1.332	1.332	1.32	1.308	1.293	1.275	1.257	1.233	1.215	1.188	1.161	1.131	1.098	1.065	1.035	1.008	0.984	0.966	0.951	0.945	0.942	0.945	0.948	0.957	0.975	0.999	1.026	1.059	1.095	1.137	1.191	1.245	1.299	1.362	1.428	1.5	1.578	1.644	1.701	1.752	1.788	1.818	1.851	1.878	1.905	1.935	1.971	2.007	2.04	2.061	2.076	2.082	2.094	2.097	2.097	2.088	2.064	2.034	2.001	1.962	1.917	1.866	1.818	1.767	1.716	1.671	1.62	1.572	1.524	1.476	1.434	1.395	1.356	1.317	1.281	1.251	1.221	1.194	1.17	1.143	1.119	1.095	1.074	1.053	1.038	1.023	1.008	0.996	0.987	0.978	0.969	0.957	0.948	0.939	0.936	0.93	0.927	0.927	0.927	0.927	0.933	0.936	0.942	0.951	0.957	0.96	0.96	0.957	0.954	0.951	0.945	0.936	0.924	0.915	0.906	0.9	0.897	0.897	0.906	0.915
Uruguay																																																																																																																																																																																																																																																																																																				1.251	1.257	1.275	1.296	1.314	1.344	1.368	1.392	1.422	1.458	1.491	1.509	1.521	1.524	1.53	1.524	1.515	1.506	1.5	1.506	1.533	1.566	1.599	1.626	1.659	1.695	1.731	1.755	1.782	1.8	1.827	1.845	1.863	1.872	1.872	1.878	1.878	1.875	1.872	1.869	1.866	1.872	1.857	1.842	1.824	1.815	1.806	1.779	1.737	1.698	1.662	1.635	1.596	1.554	1.524	1.497	1.473	1.449	1.425	1.413	1.398	1.386	1.38	1.392	1.401	1.413	1.416	1.437	1.461	1.479	1.479	1.473	1.458	1.44	1.407	1.383	1.362	1.335	1.308	1.281	1.26	1.227	1.182	1.14	1.104	1.077	1.053	1.026	1.017	0.999	0.981	0.963	0.945	0.927	0.912	0.9	0.897	0.9	0.903	0.909	0.912	0.918	0.921	0.93	0.942	0.96	0.978	1.002	1.032	1.068	1.107	1.14	1.173	1.203	1.23	1.26	1.284	1.308	1.332	1.356	1.377	1.398	1.41	1.422	1.437	1.449	1.473	1.497	1.521
Uzbekistan																																																																														3	3	3	3	2.997	2.886	2.847	2.85	2.784	2.688	2.538	2.391	2.226	2.046	1.875	1.746	1.641	1.539	1.44	1.35	1.263	1.176	1.092	1.011	0.939	0.873	0.819	0.786	0.765	0.75	0.732					0.795	0.819	0.846	0.885	0.906	0.915	0.936	0.963	0.981	1.005	1.038	1.065	1.083	1.104	1.107	1.131	1.137	1.134	1.152	1.182	1.194	1.209	1.224	1.242	1.254	1.293	1.332	1.365	1.395	1.416	1.452	1.479	1.47	1.467	1.494	1.527	1.542	1.554	1.575	1.581	1.572	1.554	1.554	1.56	1.563	1.569	1.587	1.608	1.617	1.611	1.611	1.611	1.602	1.596	1.59	1.599	1.593	1.59	1.59	1.596	1.605	1.614	1.617	1.629	1.629	1.626	1.62	1.614	1.593	1.578	1.56	1.542	1.518	1.488	1.461	1.437	1.41	1.389	1.374	1.368	1.365	1.356	1.356	1.359	1.359	1.35	1.344	1.332	1.332	1.323	1.308	1.29	1.278	1.254	1.233	1.212	1.188	1.161	1.137	1.113	1.092	1.071	1.041	1.014	0.99	0.96	0.93	0.9	0.87	0.843	0.822	0.798	0.774	0.753	0.729	0.711	0.699	0.681	0.672	0.681	0.693	0.717	0.747	0.786	0.831	0.879	0.927	0.978	1.026	1.074	1.122	1.167	1.2	1.221	1.233	1.233	1.221	1.2	1.179	1.155	1.131	1.107	1.08	1.059	1.035	1.011	0.987	0.963	0.939	0.921	0.9	0.885	0.867	0.846	0.834	0.822	0.816	0.798	0.783	0.774	0.768	0.762	0.759	0.753	0.756	0.762	0.771	0.777	0.783	0.789	0.792	0.804	0.813	0.807	0.807	0.807	0.804	0.798	0.789	0.783	0.783	0.777	0.771	0.771	0.774	0.774	0.774	0.78	0.792	0.798	0.801	0.81	0.825	0.828	0.822	0.831	0.831	0.84	0.837	0.834	0.834	0.843	0.837	0.834	0.831	0.831	0.822	0.825	0.816	0.81	0.804	0.795	0.795	0.795	0.789	0.786	0.786	0.801	0.816	0.804	0.816	0.813	0.828	0.84	0.837	0.837	0.837	0.837	0.843	0.837	0.828	0.807	0.789	0.786	0.768	0.75	0.729	0.705	0.693	0.666	0.639	0.615	0.588	0.567	0.552	0.54	0.534	0.528	0.534	0.537	0.552	0.576	0.603	0.63	0.66	0.678	0.711	0.732	0.75	0.765	0.774	0.777	0.783	0.789	0.786	0.783	0.78	0.78	0.795	0.807	0.813	0.828	0.84	0.858	0.876	0.891	0.888	0.894	0.894	0.891	0.882	0.873	0.858	0.852	0.834	0.813	0.795	0.783	0.762														0.927	0.96	1.002	1.035	1.089	1.152
Vanuatu
Venezuela																																																																																																																								2.487	2.853	3	3	3	3	2.808	2.565	2.394	2.244	2.133	2.007	1.941	1.92	1.917	1.917	1.896	1.89	1.866	1.818	1.785	1.749	1.698	1.656	1.584	1.536	1.482	1.413	1.368	1.326	1.293	1.278	1.272	1.275	1.284	1.284	1.305	1.335	1.398	1.449	1.506	1.572	1.62	1.65	1.668	1.65	1.653	1.647	1.632	1.626	1.623	1.626	1.629	1.611	1.59	1.563	1.542	1.524	1.5	1.476	1.452	1.44	1.434	1.425	1.41	1.407	1.41	1.425	1.434	1.449	1.461	1.476	1.494	1.512	1.53	1.536	1.539	1.545	1.557	1.56	1.548	1.536	1.533	1.536	1.542	1.542	1.542	1.548	1.548	1.548	1.536	1.521	1.491	1.455	1.416	1.371	1.326	1.281	1.236	1.194	1.161	1.131	1.104	1.08	1.062	1.047	1.044	1.044	1.053	1.071	1.092	1.116	1.14	1.161	1.173	1.176	1.173	1.17	1.161	1.146	1.128	1.113	1.095	1.077	1.053	1.029	1.011	0.993	0.978	0.963	0.954	0.945	0.939	0.933	0.93	0.924	0.924	0.927	0.93	0.93	0.93	0.921	0.915	0.906	0.9	0.891	0.882	0.879	0.873	0.864	0.852	0.834	0.81	0.795	0.78	0.765	0.753	0.741	0.729	0.726	0.714	0.702	0.69	0.687	0.684	0.687	0.702	0.708	0.717	0.726	0.738	0.75	0.759	0.753	0.759	0.762	0.765	0.762	0.762	0.771	0.783	0.792	0.804	0.813	0.822	0.828	0.837	0.849	0.861	0.876	0.897	0.915	0.924	0.924	0.921	0.915	0.915	0.915	0.915	0.921	0.924	0.933	0.948	0.963	0.972	0.984	1.008	1.044	1.071	1.098	1.11	1.116	1.119	1.116	1.104	1.095	1.077	1.062	1.044	1.026	1.005	0.975	0.951	0.927	0.912	0.903	0.9	0.894	0.891	0.882	0.876	0.87	0.867	0.864	0.873	0.885	0.906	0.933	0.966	0.993	1.026	1.062	1.104	1.155	1.212	1.266	1.311	1.353	1.377	1.386	1.38	1.365	1.341	1.308	1.278	1.251	1.233	1.212	1.182	1.161	1.14	1.122	1.101	1.08	1.068	1.062	1.059	1.056	1.056	1.053	1.05	1.044	1.032	1.02	1.011	0.999	0.99	0.987	0.984	0.981	0.981	0.987	0.993	0.996	0.999	1.002	1.008	1.011	1.017	1.023	1.032	1.041	1.047	1.053	1.047	1.053	1.056	1.065	1.062	1.077	1.092
Vietnam																																																																																																																																																																																																																																																																																																																																																																																											3	3	3	2.79	2.451	2.244	2.07	1.905	1.806	1.713	1.65	1.59	1.521	1.461
West Bank and Gaza																																																																																																																																																									3	3	3	3	3	3	3	3	3	3	3	3	2.97	2.922	2.781	2.643	2.517	2.376	2.259	2.139	2.016	1.944	1.866	1.785	1.722	1.665	1.611	1.557	1.515	1.479	1.44	1.407	1.377	1.341	1.305	1.257	1.218	1.194	1.164	1.134	1.11	1.086	1.065	1.038	1.017	0.999	0.984	0.972	0.975	0.987	1.005	1.017	1.026	1.041	1.053	1.071	1.083	1.104	1.122	1.137	1.152	1.161	1.164	1.164	1.164	1.167	1.176	1.194	1.215	1.239	1.263	1.284	1.305	1.326	1.344	1.365	1.383	1.398	1.41	1.413	1.416	1.407	1.401	1.392	1.386	1.386	1.386	1.389	1.386	1.38	1.374	1.356	1.332	1.302	1.269	1.236	1.2	1.161	1.122	1.083	1.041	0.999	0.963	0.927	0.891	0.864	0.846	0.834	0.828	0.828	0.831	0.84	0.849	0.855	0.867	0.882	0.894	0.903	0.915	0.924	0.936	0.942	0.954	0.966	0.981	0.999	1.02	1.038	1.053	1.068	1.089	1.104	1.122	1.14	1.158	1.182	1.2	1.212	1.224	1.23	1.236	1.236	1.236	1.239	1.242	1.251	1.266	1.278	1.299	1.326	1.359	1.404	1.461	1.524	1.593	1.665	1.731	1.791	1.839	1.863	1.878	1.89	1.896	1.893	1.893	1.881	1.857	1.833	1.797	1.749	1.701	1.647	1.596	1.554	1.512	1.467	1.437	1.407	1.38	1.356	1.335	1.314	1.296	1.281	1.266	1.254	1.242	1.227	1.215	1.209	1.191	1.17	1.143	1.119	1.089	1.065	1.038	1.017	0.996	0.981	0.963	0.945	0.927	0.906	0.888	0.873	0.861	0.849	0.837	0.825	0.81	0.795	0.78	0.762	0.747	0.738	0.726	0.717	0.708	0.705	0.702	0.702	0.705	0.711	0.72	0.732	0.747	0.768	0.789	0.813	0.837	0.867	0.9	0.933	0.969	1.005	1.041	1.083	1.128	1.179	1.233	1.281	1.323	1.362	1.404	1.449	1.491	1.533	1.584	1.647	1.71	1.767	1.815	1.863	1.908	1.95	1.986	2.019	2.043	2.052	2.049	2.034	2.004	1.968	1.935	1.899	1.869	1.845
Yemen																																																																																																																																																			1.797	1.827	1.815	1.767	1.677	1.608	1.503	1.416	1.347	1.317	1.284	1.245	1.203	1.128																																																																																																																																																																																																																																																																		2.388	2.328	2.268
Zambia																																																																																																																		3	3	3	3	3	2.871	2.625	2.28	2.094	1.935	1.77	1.647	1.53	1.464	1.362	1.248	1.152	1.047	0.954	0.906																																													1.434	1.95	2.403	2.916	3	3	3	2.856	2.658	2.538	2.349	2.301	2.247	2.199	2.175	2.094	2.013	1.947	1.851	1.761	1.659	1.602	1.551	1.506	1.47	1.413	1.365	1.317	1.263	1.209	1.164	1.134	1.119	1.11	1.107	1.104	1.095	1.089	1.065	1.053	1.032	1.017	0.996	0.987	0.975	0.945	0.921	0.894	0.861	0.834	0.801	0.762	0.744	0.72	0.711	0.696	0.684	0.681	0.684	0.693	0.693	0.687	0.69	0.693	0.696	0.702	0.699	0.717	0.723	0.729	0.732	0.729	0.723	0.705	0.675	0.651	0.633	0.615	0.609	0.606	0.624	0.627	0.63	0.636	0.654	0.654	0.657	0.669	0.699	0.729	0.753	0.771	0.786	0.798	0.798	0.804	0.804	0.795	0.795	0.792	0.783	0.771	0.762	0.759	0.762	0.777	0.78	0.786	0.795	0.81	0.825	0.846	0.846	0.885	0.933	0.963	0.981	0.993	0.993	0.984	0.963	0.933	0.915	0.891	0.867	0.846	0.831	0.804	0.78																	0.882	0.933	0.969	1.008	1.056	1.11	1.176	1.221	1.263	1.272	1.272	1.284	1.296	1.305	1.356	1.416	1.548	1.668	1.77	1.851	1.92	1.98	2.037	2.046	2.058	2.082	2.13	2.208	2.313	2.427	2.559	2.724	2.859	2.913	2.913	2.877	2.847	2.787	2.721	2.637	2.523	2.412	2.307	2.196	2.085	1.971	1.854	1.764	1.686	1.614	1.548	1.491	1.443	1.398	1.359	1.32	1.284	1.254	1.233	1.212	1.203	1.194	1.182	1.17	1.152	1.134	1.107	1.083	1.059	1.035	1.011	0.987	0.96	0.939	0.915	0.885	0.861	0.84	0.822	0.804	0.789	0.774	0.759	0.747	0.735	0.723	0.717	0.714	0.714	0.717	0.714	0.711	0.705	0.702	0.693	0.687	0.681	0.675
Zimbabwe																																																																																																																																																																																	1.902	2.004	2.052	2.145	2.22	2.28	2.379	2.316	2.289	2.277	2.22	2.184	2.139	2.049	1.98	1.893	1.893	1.905	1.89	1.866	1.815	1.761	1.71	1.611	1.512	1.419	1.338	1.284	1.23	1.188	1.128	1.059	0.996	0.933	0.888	0.852	0.81	0.804	0.807	0.828	0.858	0.861	0.861	0.867	0.867	0.864	0.864	0.855	0.831	0.804	0.786	0.771	0.756	0.768	0.774	0.804	0.84	0.858	0.885	0.918	0.903	0.891	0.876	0.864	0.843	0.825	0.81	0.747	0.678	0.612	0.54	0.483	0.414																																																							1.662	1.689	1.698	1.701	1.71	1.734	1.764	1.776	1.8	1.785	1.776	1.788	1.755	1.77	1.782	1.767	1.773	1.764	1.719	1.689	1.611	1.536	1.47	1.404	1.344	1.299	1.287	1.266	1.254	1.254	1.263	1.266	1.275	1.257	1.263	1.263	1.26	1.254	1.248	1.239	1.242	1.251	1.263	1.305	1.398	1.536	1.797	2.055	2.307	2.544	2.697	2.748	2.736	2.631	2.541	2.454	2.346	2.238	2.112	1.998	1.89	1.788	1.689	1.59	1.497	1.416	1.338	1.263	1.188	1.11	1.041	0.975	0.918	0.864	0.813	0.765	0.723	0.684	0.645	0.603	0.567	0.537	0.51	0.489	0.465	0.444	0.426	0.408	0.39	0.375	0.363	0.354	0.351	0.348	0.342	0.342	0.342	0.351	0.354	0.36	0.363	0.369	0.375	0.378	0.369	0.36	0.348	0.333	0.312	0.294	0.276
Canada																																																								3	3	3	3	3	3	3	3	3	3	3	3	3	3	3	3	3	3	2.976	2.925	2.799	2.664	2.541	2.409	2.295	2.211	2.076	1.98	1.893	1.812	1.758	1.713	1.68	1.635	1.605	1.581	1.566	1.542	1.509	1.473	1.461	1.437	1.413	1.386	1.356	1.329	1.302	1.287	1.266	1.242	1.212	1.191	1.17	1.152	1.119	1.095	1.071	1.05	1.029	1.008	0.987	0.963	0.936	0.915	0.897	0.876	0.861	0.849	0.846	0.843	0.843	0.84	0.84	0.843	0.84	0.837	0.831	0.825	0.819	0.807	0.795	0.783	0.768	0.756	0.738	0.723	0.708	0.69	0.678	0.663	0.648	0.633	0.618	0.606	0.597	0.591	0.582	0.576	0.573	0.57	0.567	0.567	0.561	0.564	0.573	0.582	0.591	0.6	0.612	0.621	0.63	0.636	0.636	0.642	0.648	0.66	0.672	0.687	0.696	0.711	0.732	0.753	0.771	0.795	0.822	0.861	0.906	0.942	0.984	1.029	1.077	1.119	1.152	1.17	1.191	1.197	1.194	1.188	1.176	1.152	1.131	1.113	1.092	1.065	1.041	1.014	1.005	0.99	0.969	0.96	0.954	0.948	0.945	0.942	0.945	0.951	0.948	0.957	0.963	0.975	0.984	0.99	0.999	1.011	1.023	1.032	1.044	1.074	1.092	1.11	1.134	1.155	1.173	1.191	1.179	1.203	1.218	1.233	1.251	1.269	1.287	1.323	1.332	1.353	1.371	1.395	1.413	1.443	1.482	1.506	1.53	1.545	1.56	1.578	1.596	1.593	1.605	1.62	1.638	1.65	1.656	1.659	1.665	1.671	1.662	1.656	1.653	1.65	1.635	1.596	1.578	1.563	1.542	1.518	1.476	1.455	1.446	1.422	1.401	1.383	1.365	1.353	1.338	1.335	1.332	1.32	1.314	1.311	1.323	1.32	1.302	1.308	1.311	1.308	1.317	1.326	1.344	1.365	1.377	1.392	1.416	1.428	1.434	1.443	1.452	1.455	1.455	1.452	1.443	1.431	1.419	1.404	1.395	1.386	1.371	1.365	1.359	1.353	1.35	1.347	1.347	1.347	1.35	1.35	1.353	1.353	1.353	1.35	1.347	1.341	1.335	1.326	1.317	1.308	1.299	1.29	1.281	1.272	1.263	1.254	1.245	1.236	1.227	1.209	1.188	1.176	1.164	1.155	1.149	1.146	1.14	1.137	1.146	1.161	1.173	1.185	1.197	1.236	1.281	1.299	1.314	1.32	1.323	1.323	1.317	1.308	1.29	1.263	1.242	1.218	1.194	1.158	1.119	1.089	1.065	1.044	1.02	0.996	0.978	0.96	0.945	0.93	0.915	0.903	0.891	0.879	0.867	0.858	0.849	0.84	0.834	0.828	0.822	0.819	0.813	0.807	0.807	0.804	0.807	0.81	0.813	0.819	0.828	0.837	0.843	0.852	0.867	0.879	0.894	0.918	0.93	0.948	0.96	0.972	0.987	1.002	1.011	1.023	1.035	1.047	1.062	1.074	1.089	1.101	1.113
China																					2.601	2.355	2.337	2.325	2.271	2.19	2.097	2.01	1.923	1.743	1.566	1.428	1.311	1.209	1.125	1.065	0.975	0.879	0.783	0.69	0.591	0.483	0.357	0.3	0.273	0.246	0.225	0.213	0.207	0.201	0.192	0.18	0.177	0.162	0.147	0.129	0.114	0.099	0.084	0.072	0.066	0.066	0.063	0.066	0.072	0.081	0.096	0.114	0.132	0.156	0.183	0.207	0.234	0.258	0.276	0.297	0.312	0.327	0.339	0.348	0.354	0.363	0.369	0.378	0.384	0.393	0.417	0.444	0.474	0.504	0.534	0.561	0.585	0.588	0.588	0.579	0.564	0.546	0.531	0.513	0.459	0.405	0.354	0.306	0.255	0.201																																																																								1.347	1.425	1.506	1.632	1.707	1.842	1.956	2.064	2.184	2.28	2.355	2.403	2.406	2.409	2.37	2.31	2.232	2.124	2.016	1.902	1.785	1.683	1.584	1.494	1.416	1.335	1.263	1.188	1.113	1.044	0.978	0.921	0.873	0.828	0.795	0.762	0.735	0.708	0.675	0.648	0.621	0.597	0.573	0.549	0.525	0.507	0.48	0.459	0.444	0.432																																																																																	1.038	1.125	1.236	1.365	1.494	1.626	1.722	1.794	1.842	1.869	1.881	1.878	1.848	1.809	1.77	1.719	1.674	1.62	1.566	1.515	1.47	1.431	1.389	1.347	1.308	1.275	1.248	1.221	1.191	1.164	1.134	1.107	1.083	1.059	1.035	1.011	0.996	0.981	0.969	0.951	0.933	0.915	0.9	0.891	0.882	0.879	0.888	0.903	0.921	0.951	0.99	1.038	1.098	1.158	1.218	1.287	1.347	1.398	1.449	1.476	1.488	1.497	1.488	1.47	1.434	1.383	1.335	1.29	1.239	1.179	1.122	1.065	1.005	0.948	0.891	0.831	0.774	0.717	0.669	0.627	0.585	0.543	0.504	0.471	0.444	0.417	0.396	0.375
Australia																																																									3	3	3	3	3	3	3	3	3	3	3	3	3	2.934	2.718	2.511	2.328	2.148	1.986	1.833	1.704	1.584	1.467	1.359	1.251	1.152	1.053	0.963	0.873	0.789	0.708	0.636	0.576	0.528	0.477	0.435	0.399	0.366	0.336	0.315	0.294	0.273	0.255																																																														1.881	2.013	2.112	2.313	2.49	2.607	2.694	2.712	2.709	2.766	2.724	2.661	2.577	2.505	2.439	2.394	2.349	2.283	2.226	2.172	2.121	2.088	2.055	1.989	1.941	1.899	1.875	1.845	1.791	1.761	1.746	1.728	1.71	1.68	1.653	1.641	1.608	1.572	1.539	1.497	1.449	1.404	1.359	1.308	1.257	1.209	1.158	1.116	1.071	1.017	0.972	0.933	0.888	0.852	0.816	0.78	0.753	0.726	0.699	0.675	0.651	0.624	0.6	0.579	0.555	0.537	0.522	0.504	0.489	0.477	0.465	0.456	0.444	0.438	0.432	0.426	0.42	0.417	0.408	0.402	0.393	0.387	0.378	0.369	0.36	0.351	0.345	0.336	0.333	0.324
World																					2.598	2.352	2.334	2.319	2.265	2.184	2.094	2.004	1.92	1.74	1.566	1.431	1.317	1.221	1.14	1.086	1.002	0.918	0.837	0.762	0.693	0.624	0.549	0.555	0.606	0.675	0.765	0.876	1.002	1.152	1.299	1.488	1.686	1.875	2.064	2.244	2.403	2.583	2.721	2.838	2.928	3	3	3	3	3	2.994	2.925	2.838	2.76	2.685	2.598	2.511	2.418	2.328	2.241	2.154	2.07	1.989	1.917	1.842	1.779	1.719	1.662	1.605	1.557	1.509	1.467	1.425	1.389	1.356	1.326	1.296	1.269	1.245	1.221	1.2	1.182	1.164	1.146	1.131	1.116	1.107	1.095	1.089	1.083	1.08	1.077	1.077	1.074	1.074	1.074	1.074	1.077	1.077	1.08	1.083	1.086	1.089	1.092	1.095	1.101	1.104	1.113	1.119	1.122	1.125	1.131	1.137	1.143	1.152	1.158	1.164	1.17	1.176	1.182	1.182	1.185	1.185	1.188	1.191	1.191	1.191	1.188	1.188	1.185	1.182	1.182	1.179	1.179	1.182	1.185	1.185	1.191	1.194	1.2	1.206	1.215	1.221	1.227	1.233	1.239	1.248	1.251	1.251	1.254	1.257	1.26	1.257	1.254	1.254	1.254	1.248	1.248	1.245	1.242	1.236	1.233	1.23	1.227	1.224	1.218	1.218	1.218	1.218	1.218	1.215	1.215	1.212	1.212	1.209	1.206	1.2	1.197	1.191	1.185	1.176	1.17	1.158	1.149	1.14	1.134	1.125	1.116	1.11	1.104	1.098	1.092	1.086	1.083	1.077	1.074	1.068	1.062	1.056	1.053	1.047	1.044	1.041	1.038	1.035	1.035	1.035	1.038	1.038	1.041	1.047	1.05	1.056	1.056	1.059	1.059	1.062	1.062	1.062	1.065	1.065	1.068	1.071	1.074	1.074	1.077	1.08	1.083	1.086	1.089	1.095	1.098	1.098	1.101	1.098	1.095	1.095	1.089	1.086	1.083	1.08	1.08	1.08	1.083	1.086	1.092	1.098	1.104	1.11	1.113	1.119	1.125	1.134	1.14	1.149	1.155	1.164	1.173	1.182	1.191	1.2	1.212	1.224	1.236	1.248	1.26	1.272	1.281	1.293	1.302	1.308	1.311	1.314	1.317	1.32	1.32	1.314	1.308	1.305	1.302	1.296	1.29	1.284	1.275	1.266	1.26	1.251	1.242	1.233	1.221	1.215	1.206	1.197	1.185	1.176	1.167	1.161	1.152	1.143	1.137	1.134	1.128	1.128	1.125	1.125	1.125	1.125	1.143	1.161	1.176	1.188	1.2	1.212	1.221	1.212	1.206	1.197	1.191	1.185	1.179	1.173	1.152	1.128	1.107	1.086	1.062	1.044	1.026	1.023	1.02	1.02	1.02	1.023	1.026	1.029	1.038	1.056	1.074	1.098	1.119	1.14	1.155	1.167	1.176	1.179	1.179	1.179	1.173	1.167	1.158	1.143	1.125	1.107	1.089	1.074	1.056	1.044	1.029	1.017	1.005	0.996	0.987	0.978	0.966	0.96	0.951	0.942	0.933	0.924	0.918	0.909	0.9	0.894	0.885	0.879	0.87	0.864	0.861	0.858	0.855	0.855	0.858	0.861	0.867	0.873	0.885	0.894	0.906	0.921	0.933	0.945	0.96	0.975	0.987	1.002	1.014	1.029	1.041	1.053	1.065	1.077	1.086	1.098	1.11
World excl. China																																2.13	2.916	3	3	3	3	3	3	3	3	3	3	3	3	3	3	3	3	3	3	3	3	3	3	3	3	3	3	3	3	3	3	3	3	3	3	3	2.904	2.814	2.727	2.631	2.538	2.442	2.349	2.259	2.169	2.082	1.998	1.923	1.851	1.785	1.725	1.665	1.611	1.56	1.512	1.47	1.428	1.392	1.356	1.326	1.299	1.269	1.248	1.224	1.203	1.182	1.164	1.149	1.134	1.119	1.107	1.098	1.089	1.083	1.08	1.08	1.077	1.077	1.077	1.077	1.077	1.077	1.08	1.08	1.083	1.086	1.089	1.092	1.098	1.101	1.107	1.113	1.119	1.122	1.128	1.131	1.137	1.143	1.152	1.158	1.167	1.173	1.179	1.182	1.185	1.185	1.188	1.188	1.191	1.194	1.194	1.191	1.188	1.188	1.185	1.182	1.179	1.179	1.185	1.185	1.188	1.191	1.197	1.203	1.209	1.215	1.224	1.23	1.233	1.242	1.248	1.254	1.254	1.257	1.26	1.26	1.26	1.257	1.257	1.254	1.251	1.251	1.248	1.245	1.239	1.236	1.233	1.23	1.227	1.221	1.221	1.221	1.221	1.221	1.218	1.218	1.215	1.215	1.212	1.209	1.203	1.2	1.194	1.188	1.182	1.173	1.161	1.152	1.146	1.137	1.128	1.122	1.116	1.11	1.104	1.098	1.092	1.086	1.083	1.077	1.071	1.068	1.062	1.059	1.053	1.05	1.047	1.044	1.041	1.038	1.041	1.041	1.044	1.047	1.053	1.056	1.062	1.062	1.065	1.065	1.068	1.068	1.068	1.068	1.071	1.074	1.077	1.08	1.083	1.083	1.086	1.089	1.095	1.098	1.101	1.104	1.104	1.107	1.104	1.101	1.101	1.098	1.092	1.092	1.089	1.089	1.089	1.092	1.095	1.098	1.104	1.11	1.116	1.122	1.128	1.134	1.143	1.149	1.158	1.164	1.173	1.182	1.191	1.2	1.212	1.221	1.233	1.248	1.26	1.272	1.284	1.293	1.305	1.314	1.32	1.323	1.326	1.329	1.332	1.332	1.329	1.323	1.32	1.317	1.311	1.305	1.296	1.29	1.281	1.272	1.266	1.257	1.245	1.236	1.23	1.221	1.212	1.2	1.191	1.182	1.173	1.167	1.158	1.152	1.149	1.143	1.143	1.14	1.14	1.14	1.14	1.158	1.176	1.191	1.206	1.218	1.23	1.239	1.23	1.224	1.218	1.209	1.203	1.197	1.191	1.17	1.149	1.125	1.104	1.08	1.062	1.044	1.038	1.038	1.038	1.038	1.041	1.044	1.05	1.056	1.074	1.095	1.116	1.14	1.161	1.179	1.191	1.2	1.203	1.203	1.2	1.197	1.191	1.182	1.167	1.149	1.131	1.113	1.098	1.08	1.065	1.05	1.038	1.029	1.017	1.008	0.999	0.99	0.981	0.972	0.966	0.954	0.948	0.939	0.93	0.924	0.915	0.906	0.9	0.891	0.885	0.882	0.879	0.879	0.876	0.879	0.882	0.888	0.897	0.906	0.918	0.93	0.945	0.957	0.972	0.987	0.999	1.014	1.029	1.044	1.056	1.071	1.083	1.095	1.104	1.116	1.128	1.143
Southern Hemisphere																																																				3	3	3	3	3	3	3	3	3	3	3	3	3	3	3	3	3	3	3	2.91	2.793	2.67	2.565	2.466	2.376	2.292	2.244	2.205	2.193	2.157	2.124	2.097	2.058	2.01	1.959	1.905	1.875	1.845	1.809	1.782	1.746	1.722	1.746	1.779	1.803	1.818	1.839	1.866	1.89	1.875	1.848	1.833	1.824	1.812	1.809	1.794	1.77	1.752	1.725	1.692	1.662	1.635	1.614	1.614	1.617	1.617	1.623	1.632	1.644	1.656	1.662	1.665	1.674	1.674	1.668	1.659	1.653	1.644	1.644	1.644	1.635	1.629	1.617	1.602	1.587	1.563	1.536	1.512	1.491	1.473	1.455	1.431	1.401	1.377	1.356	1.335	1.311	1.287	1.275	1.269	1.26	1.251	1.245	1.242	1.245	1.245	1.248	1.254	1.257	1.257	1.26	1.266	1.263	1.257	1.254	1.251	1.248	1.242	1.233	1.23	1.224	1.215	1.209	1.203	1.197	1.188	1.179	1.17	1.161	1.155	1.146	1.143	1.143	1.149	1.155	1.158	1.164	1.167	1.173	1.173	1.176	1.176	1.182	1.182	1.185	1.179	1.173	1.164	1.152	1.14	1.128	1.119	1.107	1.098	1.092	1.083	1.074	1.068	1.059	1.05	1.044	1.032	1.023	1.017	1.008	1.002	0.999	0.993	0.99	0.987	0.984	0.987	0.99	0.993	0.996	1.005	1.011	1.014	1.011	1.005	0.996	0.987	0.978	0.969	0.963	0.954	0.951	0.948	0.945	0.939	0.936	0.933	0.939	0.948	0.951	0.96	0.972	0.978	0.984	0.99	0.987	0.993	0.99	0.984	0.984	0.981	0.981	0.981	0.99	0.987	0.993	0.993	0.999	0.999	0.993	0.981	0.975	0.978	0.975	0.972	0.972	0.975	0.978	0.981	0.978	0.981	0.984	0.987	0.999	1.011	1.02	1.023	1.029	1.032	1.029	1.017	1.005	0.987	0.975	0.963	0.951	0.942	0.933	0.93	0.936	0.942	0.957	0.972	0.993	1.02	1.041	1.068	1.092	1.113	1.131	1.149	1.158	1.164	1.164	1.164	1.164	1.167	1.17	1.176	1.182	1.194	1.206	1.215	1.224	1.23	1.236	1.242	1.245	1.251	1.254	1.254	1.254	1.251	1.254	1.254	1.254	1.257	1.263	1.266	1.275	1.278	1.275	1.269	1.257	1.245	1.23	1.218	1.206	1.197	1.188	1.179	1.17	1.161	1.152	1.149	1.155	1.173	1.203	1.242	1.278	1.311	1.338	1.353	1.374	1.386	1.398	1.404	1.404	1.404	1.395	1.38	1.356	1.332	1.308	1.287	1.266	1.248	1.227	1.212	1.194	1.179	1.164	1.149	1.134	1.122	1.104	1.092	1.077	1.065	1.056	1.044	1.035	1.029	1.02	1.014	1.008	1.002	0.999	0.999	1.008	1.011	1.02	1.023	1.032	1.044	1.056	1.062	1.074	1.083	1.095	1.107	1.119	1.131	1.14	1.158	1.173	1.188	1.2	1.209	1.218	1.227	1.233	1.236	1.239
Northern Hemisphere																					2.598	2.355	2.334	2.319	2.268	2.184	2.094	2.007	1.92	1.74	1.569	1.431	1.317	1.221	1.14	1.086	1.002	0.918	0.837	0.762	0.693	0.621	0.549	0.552	0.606	0.672	0.762	0.873	0.999	1.146	1.293	1.479	1.677	1.863	2.052	2.229	2.385	2.559	2.697	2.808	2.895	2.967	3	3	3	3	2.973	2.91	2.826	2.751	2.679	2.592	2.505	2.412	2.325	2.238	2.151	2.064	1.983	1.908	1.833	1.767	1.707	1.65	1.593	1.542	1.494	1.452	1.41	1.371	1.338	1.308	1.278	1.248	1.221	1.194	1.17	1.149	1.125	1.104	1.086	1.071	1.056	1.044	1.032	1.023	1.017	1.014	1.011	1.008	1.008	1.008	1.008	1.008	1.008	1.008	1.008	1.005	1.005	1.005	1.005	1.005	1.005	1.008	1.008	1.008	1.008	1.008	1.011	1.014	1.02	1.023	1.029	1.035	1.041	1.047	1.053	1.059	1.065	1.071	1.077	1.086	1.092	1.098	1.104	1.11	1.116	1.122	1.128	1.134	1.143	1.149	1.155	1.164	1.173	1.182	1.191	1.2	1.206	1.215	1.221	1.23	1.239	1.245	1.251	1.257	1.263	1.266	1.266	1.269	1.269	1.269	1.269	1.269	1.266	1.263	1.263	1.26	1.26	1.257	1.257	1.254	1.254	1.254	1.251	1.248	1.245	1.239	1.236	1.23	1.224	1.221	1.212	1.206	1.197	1.188	1.179	1.17	1.161	1.152	1.146	1.137	1.131	1.125	1.119	1.113	1.11	1.104	1.098	1.095	1.092	1.089	1.086	1.08	1.077	1.074	1.071	1.065	1.062	1.059	1.056	1.056	1.056	1.059	1.059	1.062	1.065	1.068	1.074	1.077	1.083	1.086	1.089	1.095	1.098	1.101	1.107	1.11	1.113	1.119	1.122	1.125	1.128	1.131	1.131	1.134	1.134	1.134	1.134	1.134	1.131	1.128	1.122	1.119	1.116	1.11	1.11	1.107	1.107	1.11	1.113	1.119	1.125	1.131	1.137	1.146	1.152	1.161	1.17	1.179	1.188	1.197	1.206	1.215	1.224	1.236	1.245	1.254	1.269	1.281	1.293	1.305	1.317	1.326	1.335	1.347	1.356	1.359	1.365	1.368	1.371	1.371	1.365	1.356	1.353	1.344	1.335	1.326	1.314	1.302	1.29	1.278	1.266	1.254	1.242	1.23	1.218	1.209	1.2	1.188	1.176	1.167	1.158	1.149	1.14	1.131	1.125	1.122	1.116	1.116	1.113	1.113	1.113	1.131	1.149	1.164	1.179	1.194	1.206	1.215	1.206	1.2	1.191	1.182	1.176	1.167	1.161	1.137	1.113	1.089	1.068	1.044	1.023	1.005	1.002	0.999	0.999	1.002	1.005	1.011	1.014	1.023	1.038	1.059	1.077	1.098	1.116	1.131	1.143	1.149	1.152	1.149	1.146	1.14	1.131	1.122	1.107	1.089	1.074	1.056	1.038	1.023	1.008	0.996	0.984	0.972	0.963	0.954	0.945	0.936	0.93	0.921	0.915	0.906	0.897	0.891	0.882	0.876	0.867	0.858	0.852	0.843	0.837	0.831	0.828	0.825	0.822	0.822	0.825	0.831	0.837	0.846	0.858	0.87	0.882	0.894	0.909	0.924	0.936	0.951	0.966	0.978	0.99	1.005	1.014	1.026	1.038	1.05	1.062	1.077
Northern Hemisphere excl. China																																2.22	3	3	3	3	3	3	3	3	3	3	3	3	3	3	3	3	3	3	3	3	3	3	3	3	3	3	3	3	3	3	3	3	3	3	3	2.997	2.895	2.805	2.721	2.628	2.532	2.436	2.346	2.253	2.163	2.076	1.992	1.917	1.842	1.776	1.713	1.653	1.596	1.545	1.5	1.455	1.413	1.374	1.338	1.308	1.278	1.248	1.221	1.197	1.173	1.149	1.128	1.107	1.089	1.071	1.059	1.044	1.035	1.023	1.017	1.014	1.011	1.008	1.008	1.008	1.008	1.011	1.008	1.008	1.008	1.008	1.008	1.008	1.005	1.005	1.008	1.008	1.008	1.008	1.011	1.011	1.014	1.017	1.02	1.026	1.032	1.038	1.044	1.05	1.053	1.059	1.065	1.071	1.08	1.086	1.092	1.098	1.104	1.11	1.116	1.122	1.128	1.137	1.143	1.149	1.158	1.167	1.173	1.182	1.191	1.2	1.209	1.218	1.224	1.233	1.242	1.248	1.254	1.26	1.266	1.269	1.269	1.272	1.272	1.272	1.272	1.272	1.269	1.269	1.266	1.263	1.263	1.26	1.26	1.257	1.257	1.257	1.254	1.251	1.248	1.242	1.239	1.233	1.23	1.224	1.218	1.209	1.2	1.191	1.182	1.173	1.164	1.155	1.149	1.143	1.134	1.128	1.125	1.119	1.113	1.11	1.104	1.101	1.098	1.095	1.089	1.086	1.083	1.08	1.074	1.071	1.068	1.065	1.062	1.062	1.062	1.065	1.065	1.068	1.071	1.074	1.08	1.083	1.089	1.092	1.098	1.101	1.104	1.107	1.113	1.116	1.119	1.125	1.128	1.131	1.134	1.137	1.14	1.14	1.143	1.143	1.143	1.143	1.14	1.134	1.131	1.128	1.122	1.119	1.116	1.116	1.116	1.119	1.122	1.125	1.134	1.14	1.146	1.155	1.161	1.17	1.179	1.191	1.2	1.209	1.218	1.227	1.236	1.245	1.257	1.266	1.278	1.293	1.305	1.317	1.329	1.338	1.35	1.359	1.368	1.374	1.38	1.38	1.383	1.386	1.38	1.371	1.368	1.359	1.353	1.341	1.329	1.317	1.305	1.296	1.284	1.272	1.257	1.245	1.236	1.227	1.215	1.203	1.194	1.182	1.173	1.164	1.155	1.149	1.143	1.137	1.134	1.131	1.131	1.131	1.131	1.149	1.167	1.185	1.2	1.215	1.227	1.239	1.23	1.221	1.212	1.203	1.197	1.188	1.182	1.161	1.134	1.11	1.089	1.065	1.044	1.023	1.02	1.02	1.02	1.023	1.026	1.032	1.038	1.044	1.062	1.083	1.101	1.125	1.143	1.158	1.17	1.176	1.179	1.176	1.173	1.167	1.161	1.149	1.134	1.119	1.101	1.083	1.065	1.05	1.035	1.023	1.011	0.999	0.99	0.981	0.972	0.963	0.954	0.948	0.939	0.933	0.924	0.915	0.909	0.9	0.891	0.885	0.876	0.867	0.861	0.858	0.852	0.849	0.846	0.849	0.852	0.855	0.861	0.873	0.882	0.897	0.909	0.924	0.936	0.951	0.966	0.981	0.996	1.008	1.023	1.035	1.047	1.059	1.071	1.083	1.095	1.113
East Asia and Pacific																					2.598	2.355	2.334	2.322	2.268	2.187	2.097	2.007	1.92	1.743	1.569	1.431	1.317	1.218	1.137	1.08	0.993	0.906	0.816	0.732	0.648	0.558	0.453	0.42	0.42	0.417	0.42	0.435	0.453	0.465	0.474	0.477	0.48	0.474	0.465	0.45	0.435	0.423	0.411	0.411	0.423	0.444	0.486	0.537	0.606	0.69	0.789	0.891	0.993	1.089	1.179	1.254	1.32	1.362	1.383	1.395	1.395	1.386	1.374	1.356	1.341	1.326	1.314	1.302	1.29	1.278	1.272	1.275	1.272	1.278	1.284	1.29	1.296	1.296	1.287	1.278	1.26	1.239	1.215	1.188	1.161	1.131	1.104	1.077	1.053	1.026	1.005	0.981	0.966	0.951	0.939	0.933	0.93	0.933	0.939	0.945	0.948	0.951	0.951	0.948	0.945	0.948	0.948	0.951	0.954	0.96	0.963	0.963	0.972	0.978	0.993	1.008	1.026	1.047	1.068	1.083	1.092	1.098	1.104	1.11	1.116	1.122	1.125	1.131	1.131	1.131	1.128	1.122	1.113	1.11	1.11	1.11	1.11	1.11	1.11	1.11	1.11	1.11	1.11	1.11	1.116	1.131	1.14	1.155	1.173	1.2	1.23	1.257	1.29	1.329	1.362	1.389	1.407	1.413	1.416	1.407	1.398	1.389	1.386	1.374	1.365	1.362	1.356	1.344	1.335	1.329	1.323	1.323	1.32	1.326	1.335	1.35	1.365	1.386	1.407	1.431	1.449	1.461	1.464	1.461	1.452	1.446	1.431	1.41	1.389	1.371	1.347	1.323	1.293	1.263	1.236	1.215	1.191	1.17	1.152	1.131	1.119	1.107	1.098	1.083	1.074	1.065	1.062	1.059	1.05	1.038	1.032	1.023	1.017	1.005	0.996	0.987	0.984	0.984	0.987	0.987	0.993	0.999	1.011	1.023	1.032	1.041	1.053	1.068	1.077	1.086	1.089	1.092	1.089	1.086	1.074	1.068	1.056	1.05	1.044	1.041	1.038	1.035	1.035	1.035	1.038	1.041	1.047	1.053	1.059	1.065	1.068	1.071	1.074	1.074	1.074	1.071	1.068	1.065	1.059	1.056	1.047	1.041	1.032	1.023	1.02	1.017	1.008	1.002	0.993	0.987	0.981	0.975	0.966	0.963	0.963	0.966	0.969	0.975	0.978	0.984	0.993	1.005	1.02	1.035	1.047	1.065	1.083	1.095	1.107	1.116	1.128	1.14	1.149	1.155	1.161	1.167	1.173	1.179	1.182	1.182	1.185	1.188	1.188	1.185	1.182	1.179	1.173	1.17	1.167	1.164	1.161	1.155	1.152	1.149	1.146	1.143	1.14	1.14	1.143	1.143	1.146	1.146	1.146	1.146	1.143	1.14	1.137	1.134	1.131	1.131	1.128	1.125	1.122	1.119	1.119	1.122	1.128	1.14	1.158	1.176	1.197	1.215	1.23	1.242	1.26	1.272	1.281	1.29	1.296	1.296	1.29	1.278	1.263	1.248	1.23	1.215	1.2	1.185	1.173	1.161	1.149	1.137	1.122	1.11	1.095	1.08	1.065	1.047	1.032	1.014	0.996	0.975	0.954	0.93	0.906	0.885	0.864	0.846	0.834	0.822	0.813	0.81	0.81	0.81	0.81	0.813	0.819	0.825	0.831	0.834	0.834	0.834	0.834	0.834	0.831	0.828	0.828	0.828	0.825	0.828	0.831	0.834	0.843	0.852
East Asia and Pacific excl. China																																2.565	3	3	3	3	3	3	3	3	3	3	3	3	3	2.997	2.727	2.484	2.244	2.064	1.905	1.767	1.647	1.548	1.464	1.389	1.32	1.269	1.224	1.209	1.224	1.257	1.326	1.407	1.506	1.608	1.713	1.791	1.854	1.896	1.92	1.926	1.923	1.893	1.848	1.803	1.752	1.698	1.653	1.602	1.563	1.527	1.494	1.464	1.437	1.416	1.395	1.386	1.374	1.368	1.368	1.368	1.368	1.365	1.353	1.341	1.32	1.296	1.269	1.239	1.209	1.179	1.149	1.122	1.095	1.068	1.044	1.02	1.002	0.984	0.969	0.96	0.957	0.96	0.963	0.966	0.969	0.969	0.969	0.966	0.96	0.96	0.96	0.963	0.966	0.969	0.972	0.975	0.981	0.987	1.002	1.017	1.035	1.053	1.077	1.089	1.098	1.104	1.107	1.113	1.122	1.125	1.131	1.134	1.134	1.134	1.131	1.119	1.11	1.107	1.107	1.107	1.104	1.107	1.104	1.104	1.104	1.104	1.104	1.107	1.113	1.128	1.14	1.155	1.173	1.203	1.236	1.263	1.296	1.335	1.368	1.395	1.413	1.419	1.419	1.41	1.401	1.392	1.386	1.374	1.362	1.359	1.353	1.341	1.332	1.323	1.317	1.314	1.311	1.314	1.323	1.335	1.353	1.374	1.392	1.419	1.44	1.452	1.458	1.458	1.452	1.449	1.434	1.416	1.395	1.377	1.356	1.335	1.305	1.275	1.248	1.224	1.2	1.179	1.161	1.14	1.128	1.116	1.107	1.095	1.083	1.074	1.071	1.068	1.059	1.047	1.041	1.032	1.023	1.011	1.002	0.996	0.993	0.99	0.993	0.993	1.002	1.008	1.017	1.029	1.038	1.047	1.059	1.074	1.083	1.092	1.095	1.098	1.095	1.089	1.08	1.071	1.062	1.056	1.05	1.044	1.041	1.038	1.038	1.041	1.044	1.044	1.05	1.056	1.065	1.071	1.074	1.077	1.077	1.08	1.077	1.077	1.074	1.068	1.065	1.059	1.053	1.044	1.035	1.029	1.026	1.02	1.014	1.005	0.999	0.993	0.987	0.978	0.972	0.969	0.969	0.972	0.975	0.978	0.984	0.99	0.999	1.011	1.023	1.038	1.053	1.071	1.089	1.104	1.113	1.122	1.134	1.146	1.155	1.161	1.167	1.173	1.179	1.185	1.188	1.188	1.191	1.191	1.191	1.191	1.188	1.182	1.179	1.176	1.173	1.17	1.167	1.161	1.158	1.158	1.152	1.149	1.149	1.149	1.149	1.152	1.155	1.155	1.155	1.155	1.155	1.149	1.146	1.143	1.143	1.14	1.137	1.134	1.131	1.131	1.131	1.131	1.14	1.152	1.17	1.188	1.209	1.227	1.242	1.257	1.272	1.284	1.296	1.302	1.308	1.308	1.302	1.29	1.275	1.257	1.242	1.224	1.209	1.197	1.185	1.173	1.161	1.149	1.134	1.122	1.107	1.092	1.077	1.062	1.047	1.029	1.011	0.99	0.969	0.942	0.918	0.897	0.879	0.861	0.846	0.834	0.828	0.822	0.822	0.822	0.825	0.828	0.831	0.84	0.846	0.846	0.849	0.849	0.846	0.846	0.846	0.843	0.84	0.84	0.84	0.84	0.843	0.846	0.855	0.867
Eastern Europe and Central Asia																																																					3	3	3	3	3	3	3	3	3	3	3	3	3	3	3	3	3	3	3	3	3	3	3	3	3	2.892	2.796	2.712	2.64	2.571	2.508	2.436	2.37	2.307	2.244	2.181	2.127	2.073	2.022	1.971	1.914	1.857	1.803	1.749	1.695	1.641	1.593	1.551	1.515	1.482	1.455	1.434	1.416	1.404	1.398	1.392	1.386	1.38	1.374	1.368	1.359	1.347	1.335	1.32	1.302	1.281	1.26	1.233	1.209	1.182	1.155	1.131	1.11	1.089	1.071	1.056	1.041	1.029	1.02	1.011	1.005	1.002	0.999	0.999	0.999	1.002	1.002	1.005	1.008	1.011	1.014	1.017	1.023	1.026	1.032	1.038	1.041	1.044	1.047	1.047	1.047	1.047	1.047	1.047	1.044	1.044	1.041	1.035	1.032	1.041	1.05	1.059	1.071	1.083	1.092	1.104	1.098	1.095	1.092	1.089	1.086	1.086	1.086	1.074	1.062	1.05	1.044	1.044	1.038	1.035	1.044	1.056	1.065	1.065	1.062	1.062	1.059	1.056	1.053	1.05	1.038	1.029	1.023	1.014	1.008	1.002	0.996	0.999	1.002	1.002	1.002	0.999	0.999	0.999	0.999	0.996	0.993	0.99	0.984	0.981	0.975	0.969	0.966	0.966	0.966	0.966	0.963	0.963	0.966	0.966	0.966	0.969	0.975	0.978	0.984	0.987	0.993	0.996	1.002	1.011	1.017	1.026	1.035	1.044	1.05	1.059	1.068	1.074	1.083	1.092	1.101	1.11	1.116	1.125	1.131	1.137	1.146	1.152	1.161	1.17	1.179	1.188	1.2	1.212	1.227	1.242	1.257	1.275	1.296	1.314	1.335	1.356	1.374	1.389	1.404	1.416	1.431	1.44	1.449	1.458	1.464	1.467	1.473	1.479	1.482	1.485	1.488	1.488	1.491	1.491	1.491	1.491	1.488	1.488	1.485	1.488	1.488	1.488	1.488	1.488	1.488	1.485	1.479	1.476	1.467	1.461	1.455	1.446	1.44	1.434	1.425	1.419	1.416	1.41	1.404	1.401	1.398	1.404	1.416	1.431	1.446	1.464	1.482	1.497	1.509	1.512	1.512	1.509	1.503	1.497	1.491	1.611	1.71	1.785	1.836	1.869	1.881	1.884	1.758	1.662	1.581	1.518	1.461	1.413	1.371	1.284	1.2	1.119	1.041	0.963	0.882	0.795	0.795	0.792	0.789	0.786	0.783	0.783	0.783	0.78	0.783	0.786	0.789	0.795	0.798	0.804	0.807	0.813	0.822	0.831	0.84	0.849	0.855	0.861	0.867	0.87	0.873	0.873	0.876	0.879	0.882	0.885	0.888	0.891	0.894	0.897	0.903	0.909	0.918	0.927	0.939	0.948	0.96	0.969	0.981	0.99	0.999	1.008	1.017	1.023	1.032	1.038	1.044	1.053	1.059	1.068	1.077	1.089	1.101	1.113	1.128	1.143	1.161	1.179	1.197	1.218	1.239	1.26	1.281	1.299	1.317	1.332	1.344	1.359	1.371	1.386	1.401	1.416
Western Europe																																				3	3	3	3	3	3	3	3	3	3	3	3	3	3	3	3	3	3	3	3	3	3	3	3	3	3	3	3	3	3	2.982	2.886	2.781	2.664	2.562	2.46	2.352	2.247	2.148	2.049	1.959	1.869	1.785	1.707	1.635	1.563	1.503	1.449	1.398	1.35	1.308	1.272	1.236	1.2	1.17	1.137	1.11	1.077	1.041	1.011	0.978	0.945	0.915	0.882	0.846	0.816	0.783	0.756	0.726	0.699	0.672	0.657	0.648	0.636	0.63	0.627	0.621	0.618	0.618	0.609	0.603	0.6	0.6	0.6	0.597	0.594	0.594	0.594	0.591	0.588	0.579	0.576	0.576	0.579	0.579	0.585	0.591	0.597	0.6	0.606	0.606	0.606	0.609	0.612	0.621	0.636	0.642	0.651	0.654	0.66	0.663	0.669	0.681	0.699	0.717	0.735	0.75	0.765	0.777	0.783	0.792	0.801	0.81	0.819	0.831	0.834	0.837	0.834	0.831	0.825	0.822	0.819	0.816	0.813	0.813	0.813	0.813	0.813	0.813	0.822	0.834	0.852	0.876	0.903	0.93	0.96	0.993	1.026	1.062	1.101	1.137	1.17	1.206	1.236	1.269	1.299	1.326	1.35	1.371	1.392	1.416	1.44	1.458	1.479	1.491	1.503	1.509	1.509	1.509	1.512	1.515	1.521	1.53	1.533	1.53	1.533	1.53	1.53	1.527	1.524	1.521	1.524	1.518	1.515	1.512	1.506	1.5	1.494	1.488	1.485	1.476	1.47	1.464	1.461	1.458	1.455	1.458	1.458	1.458	1.461	1.464	1.461	1.461	1.461	1.464	1.467	1.473	1.476	1.479	1.479	1.482	1.485	1.485	1.482	1.479	1.473	1.461	1.452	1.443	1.431	1.422	1.419	1.419	1.425	1.431	1.446	1.464	1.491	1.512	1.533	1.56	1.587	1.617	1.647	1.671	1.695	1.719	1.737	1.758	1.776	1.794	1.809	1.818	1.836	1.854	1.863	1.872	1.875	1.872	1.866	1.86	1.851	1.827	1.803	1.776	1.752	1.731	1.689	1.65	1.617	1.584	1.548	1.509	1.473	1.437	1.404	1.374	1.344	1.317	1.287	1.257	1.233	1.209	1.185	1.158	1.134	1.116	1.098	1.077	1.059	1.038	1.023	1.008	0.993	0.984	0.978	0.975	0.972	0.975	0.981	0.99	0.999	1.014	1.032	1.056	1.08	1.107	1.134	1.158	1.185	1.215	1.245	1.269	1.287	1.299	1.305	1.308	1.314	1.317	1.323	1.332	1.338	1.35	1.362	1.374	1.383	1.398	1.422	1.455	1.488	1.524	1.548	1.566	1.575	1.578	1.575	1.566	1.557	1.542	1.533	1.515	1.497	1.473	1.449	1.428	1.407	1.389	1.374	1.359	1.35	1.341	1.332	1.323	1.314	1.302	1.293	1.284	1.275	1.263	1.248	1.236	1.227	1.212	1.2	1.188	1.176	1.167	1.158	1.155	1.152	1.149	1.152	1.158	1.167	1.182	1.2	1.224	1.248	1.275	1.305	1.326	1.347	1.368	1.386	1.404	1.419	1.437	1.461	1.485	1.509	1.53	1.554	1.575	1.599	1.638
Latin America and Caribbean																																																				3	3	3	3	3	3	3	3	3	3	3	3	3	3	3	3	3	3	3	3	2.946	2.856	2.766	2.676	2.598	2.514	2.478	2.445	2.445	2.412	2.37	2.334	2.271	2.202	2.127	2.055	2.007	1.962	1.917	1.881	1.839	1.812	1.833	1.857	1.872	1.878	1.893	1.911	1.926	1.905	1.878	1.857	1.848	1.833	1.824	1.806	1.782	1.761	1.737	1.704	1.671	1.641	1.62	1.617	1.617	1.614	1.614	1.62	1.629	1.638	1.644	1.647	1.653	1.656	1.653	1.647	1.644	1.635	1.638	1.638	1.629	1.623	1.611	1.599	1.581	1.56	1.536	1.512	1.488	1.47	1.452	1.431	1.401	1.377	1.356	1.335	1.314	1.29	1.281	1.275	1.266	1.26	1.257	1.254	1.257	1.257	1.26	1.266	1.269	1.266	1.269	1.272	1.266	1.26	1.254	1.248	1.245	1.236	1.224	1.218	1.212	1.2	1.191	1.185	1.179	1.17	1.164	1.158	1.152	1.149	1.143	1.143	1.149	1.158	1.167	1.176	1.185	1.194	1.203	1.212	1.218	1.224	1.233	1.239	1.242	1.242	1.239	1.233	1.224	1.215	1.206	1.2	1.191	1.185	1.182	1.176	1.17	1.164	1.158	1.152	1.143	1.131	1.122	1.116	1.107	1.101	1.092	1.086	1.08	1.074	1.068	1.065	1.065	1.065	1.065	1.071	1.071	1.074	1.068	1.059	1.05	1.041	1.032	1.02	1.014	1.005	1.002	0.999	0.993	0.987	0.984	0.978	0.981	0.99	0.993	0.999	1.008	1.014	1.02	1.026	1.026	1.029	1.029	1.023	1.023	1.023	1.026	1.032	1.044	1.05	1.059	1.068	1.074	1.077	1.071	1.059	1.056	1.059	1.056	1.053	1.05	1.047	1.047	1.044	1.038	1.038	1.038	1.044	1.056	1.071	1.083	1.092	1.101	1.11	1.11	1.104	1.095	1.083	1.074	1.065	1.053	1.044	1.035	1.032	1.038	1.041	1.05	1.059	1.074	1.092	1.104	1.125	1.14	1.155	1.167	1.182	1.194	1.203	1.206	1.215	1.221	1.23	1.239	1.251	1.266	1.284	1.302	1.317	1.329	1.338	1.344	1.347	1.347	1.35	1.347	1.341	1.338	1.332	1.332	1.329	1.329	1.332	1.335	1.338	1.344	1.347	1.347	1.341	1.329	1.314	1.299	1.287	1.278	1.266	1.254	1.242	1.23	1.221	1.209	1.203	1.203	1.218	1.251	1.29	1.329	1.365	1.395	1.419	1.446	1.47	1.491	1.509	1.521	1.533	1.536	1.53	1.512	1.491	1.473	1.455	1.437	1.419	1.401	1.383	1.362	1.344	1.323	1.302	1.281	1.263	1.239	1.221	1.203	1.188	1.176	1.164	1.152	1.143	1.131	1.125	1.122	1.116	1.113	1.113	1.122	1.125	1.131	1.134	1.143	1.152	1.167	1.173	1.188	1.197	1.215	1.23	1.245	1.26	1.275	1.296	1.317	1.335	1.353	1.368	1.38	1.395	1.404	1.41	1.416
Middle East and North Africa																																						3	3	3	3	3	3	3	3	3	3	3	3	3	3	3	2.946	2.802	2.691	2.583	2.472	2.37	2.268	2.163	2.073	2.007	1.962	1.959	1.974	2.004	2.052	2.1	2.145	2.184	2.19	2.181	2.157	2.115	2.07	2.016	1.95	1.878	1.803	1.728	1.659	1.59	1.527	1.467	1.416	1.371	1.332	1.296	1.263	1.239	1.218	1.206	1.2	1.197	1.2	1.203	1.206	1.209	1.212	1.212	1.212	1.209	1.206	1.203	1.203	1.203	1.206	1.215	1.224	1.236	1.254	1.272	1.29	1.311	1.332	1.356	1.377	1.395	1.413	1.428	1.437	1.446	1.449	1.446	1.434	1.422	1.404	1.383	1.362	1.344	1.326	1.314	1.302	1.293	1.284	1.275	1.269	1.266	1.263	1.26	1.26	1.263	1.263	1.266	1.263	1.263	1.263	1.257	1.254	1.251	1.245	1.236	1.227	1.218	1.212	1.203	1.197	1.191	1.185	1.179	1.173	1.167	1.161	1.155	1.149	1.149	1.146	1.143	1.143	1.137	1.134	1.128	1.119	1.113	1.104	1.098	1.089	1.08	1.068	1.059	1.047	1.035	1.026	1.017	1.011	1.005	1.002	0.999	0.996	0.993	0.99	0.99	0.984	0.981	0.975	0.969	0.963	0.957	0.951	0.948	0.945	0.942	0.942	0.942	0.945	0.948	0.954	0.966	0.978	0.993	1.005	1.02	1.032	1.041	1.044	1.05	1.053	1.053	1.053	1.053	1.053	1.05	1.047	1.044	1.041	1.041	1.041	1.044	1.053	1.062	1.074	1.089	1.101	1.116	1.134	1.146	1.164	1.179	1.191	1.206	1.215	1.224	1.233	1.233	1.236	1.239	1.245	1.251	1.257	1.263	1.263	1.26	1.26	1.257	1.251	1.245	1.236	1.233	1.227	1.218	1.209	1.194	1.182	1.167	1.152	1.14	1.128	1.116	1.104	1.098	1.092	1.083	1.077	1.071	1.068	1.068	1.068	1.068	1.074	1.08	1.089	1.098	1.11	1.119	1.131	1.14	1.152	1.164	1.176	1.185	1.2	1.212	1.221	1.23	1.239	1.248	1.254	1.257	1.26	1.263	1.263	1.263	1.26	1.257	1.248	1.242	1.236	1.224	1.212	1.203	1.191	1.179	1.17	1.158	1.149	1.137	1.128	1.119	1.11	1.098	1.086	1.077	1.068	1.056	1.044	1.029	1.014	0.999	0.984	0.966	0.954	0.939	0.927	0.915	0.906	0.9	0.894	0.888	0.888	0.891	0.894	0.903	0.912	0.921	0.933	0.945	0.957	0.972	0.987	1.002	1.02	1.038	1.056	1.077	1.098	1.119	1.14	1.158	1.176	1.194	1.209	1.221	1.23	1.233	1.236	1.233	1.227	1.218	1.206	1.191	1.176	1.164	1.149	1.134	1.119	1.107	1.095	1.086	1.077	1.071	1.065	1.065	1.065	1.068	1.071	1.074	1.074	1.077	1.08	1.083	1.083	1.086	1.086	1.089	1.089	1.089	1.092	1.092	1.095	1.101	1.107	1.113	1.122	1.131	1.14	1.149	1.158	1.167	1.179	1.191	1.2	1.209	1.215	1.221	1.224	1.224	1.224	1.224	1.221	1.221
South Asia																																																								3	3	3	3	3	3	3	3	3	3	3	2.928	2.754	2.658	2.598	2.637	2.712	2.676	2.691	2.772	2.88	2.916	2.856	2.769	2.739	2.673	2.583	2.49	2.433	2.382	2.325	2.274	2.244	2.217	2.184	2.151	2.127	2.112	2.091	2.061	2.028	1.989	1.953	1.92	1.89	1.866	1.845	1.83	1.827	1.833	1.83	1.83	1.83	1.827	1.83	1.827	1.809	1.788	1.77	1.74	1.713	1.689	1.659	1.644	1.635	1.626	1.626	1.629	1.626	1.623	1.614	1.605	1.593	1.587	1.581	1.578	1.578	1.584	1.59	1.593	1.596	1.593	1.593	1.587	1.581	1.575	1.569	1.554	1.539	1.53	1.521	1.506	1.491	1.473	1.464	1.449	1.431	1.416	1.401	1.389	1.374	1.362	1.35	1.338	1.329	1.317	1.308	1.302	1.29	1.281	1.278	1.275	1.272	1.269	1.266	1.266	1.266	1.263	1.26	1.26	1.26	1.26	1.263	1.269	1.275	1.281	1.287	1.296	1.308	1.32	1.332	1.341	1.353	1.362	1.368	1.374	1.377	1.377	1.374	1.371	1.365	1.356	1.35	1.338	1.329	1.32	1.314	1.305	1.299	1.293	1.284	1.275	1.266	1.257	1.248	1.239	1.23	1.224	1.218	1.209	1.203	1.194	1.185	1.182	1.176	1.173	1.176	1.176	1.182	1.185	1.188	1.191	1.197	1.2	1.206	1.212	1.215	1.221	1.224	1.227	1.227	1.227	1.224	1.224	1.218	1.215	1.209	1.2	1.191	1.179	1.167	1.152	1.137	1.122	1.11	1.095	1.083	1.068	1.056	1.047	1.035	1.023	1.014	1.005	0.996	0.987	0.981	0.975	0.972	0.966	0.96	0.954	0.948	0.939	0.933	0.927	0.921	0.915	0.906	0.9	0.894	0.888	0.879	0.87	0.861	0.852	0.843	0.837	0.828	0.825	0.822	0.819	0.819	0.822	0.825	0.828	0.834	0.843	0.852	0.861	0.873	0.882	0.894	0.9	0.903	0.903	0.903	0.906	0.906	0.906	0.909	0.915	0.921	0.927	0.933	0.939	0.945	0.954	0.96	0.969	0.975	0.978	0.978	0.978	0.972	0.966	0.957	0.945	0.933	0.924	0.912	0.9	0.891	0.882	0.873	0.864	0.855	0.846	0.837	0.828	0.819	0.813	0.807	0.801	0.795	0.792	0.786	0.783	0.78	0.777	0.771	0.771	0.771	0.771	0.774	0.774	0.78	0.78	0.783	0.786	0.792	0.795	0.798	0.81	0.828	0.831	0.834	0.834	0.834	0.834	0.825	0.825	0.822	0.819	0.819	0.819	0.816	0.819	0.81	0.813	0.816	0.819	0.822	0.828	0.831	0.831	0.834	0.834	0.837	0.837	0.843	0.84	0.84	0.843	0.846	0.846	0.849	0.852	0.861	0.873	0.885	0.9	0.915	0.93	0.945	0.966	0.987	1.008	1.029	1.05	1.071	1.089	1.104	1.119	1.134	1.149	1.161	1.176	1.188	1.206	1.224	1.242	1.266	1.29	1.32
Eastern and Southern Africa																																																														3	3	3	3	3	3	3	3	3	2.847	2.547	2.274	2.1	1.962	1.857	1.767	1.704	1.629	1.554	1.479	1.413	1.377	1.374	1.38	1.416	1.497	1.59	1.674	1.734	1.785	1.812	1.842	1.845	1.83	1.806	1.782	1.752	1.737	1.707	1.674	1.653	1.647	1.65	1.653	1.644	1.644	1.653	1.671	1.686	1.704	1.728	1.755	1.782	1.803	1.809	1.83	1.848	1.848	1.845	1.857	1.86	1.863	1.848	1.833	1.803	1.791	1.776	1.764	1.761	1.752	1.743	1.743	1.731	1.725	1.725	1.716	1.713	1.707	1.701	1.689	1.671	1.65	1.635	1.626	1.62	1.608	1.605	1.593	1.578	1.569	1.554	1.542	1.533	1.527	1.53	1.539	1.548	1.554	1.56	1.566	1.572	1.578	1.587	1.596	1.608	1.617	1.626	1.632	1.638	1.644	1.647	1.65	1.65	1.644	1.638	1.623	1.608	1.587	1.566	1.539	1.509	1.485	1.455	1.428	1.398	1.368	1.335	1.308	1.275	1.245	1.215	1.188	1.158	1.131	1.104	1.077	1.05	1.02	0.993	0.966	0.939	0.915	0.888	0.861	0.837	0.813	0.792	0.768	0.75	0.735	0.723	0.714	0.705	0.699	0.693	0.687	0.687	0.69	0.69	0.693	0.696	0.702	0.702	0.699	0.696	0.693	0.69	0.687	0.681	0.675	0.669	0.666	0.663	0.663	0.663	0.663	0.663	0.663	0.663	0.663	0.666	0.672	0.681	0.687	0.696	0.705	0.717	0.723	0.732	0.741	0.753	0.762	0.771	0.783	0.795	0.807	0.816	0.822	0.828	0.837	0.846	0.861	0.879	0.894	0.912	0.93	0.948	0.969	0.984	0.996	1.011	1.029	1.044	1.059	1.068	1.077	1.083	1.086	1.089	1.089	1.089	1.086	1.083	1.08	1.074	1.068	1.065	1.059	1.059	1.056	1.05	1.053	1.056	1.059	1.059	1.062	1.065	1.074	1.083	1.092	1.101	1.11	1.125	1.137	1.149	1.158	1.167	1.176	1.182	1.188	1.194	1.197	1.197	1.194	1.197	1.2	1.203	1.209	1.215	1.224	1.236	1.251	1.272	1.299	1.326	1.359	1.389	1.419	1.449	1.467	1.479	1.488	1.494	1.503	1.509	1.512	1.518	1.527	1.527	1.518	1.503	1.482	1.47	1.461	1.452	1.443	1.44	1.437	1.437	1.44	1.44	1.44	1.446	1.461	1.473	1.479	1.476	1.467	1.449	1.425	1.395	1.362	1.329	1.293	1.254	1.218	1.176	1.137	1.092	1.053	1.014	0.975	0.939	0.903	0.873	0.846	0.816	0.789	0.765	0.741	0.714	0.69	0.666	0.642	0.624	0.603	0.588	0.576	0.567	0.561	0.555	0.549	0.552	0.555	0.558	0.564	0.573	0.582	0.588	0.6	0.609	0.621	0.633	0.642	0.654	0.666	0.675	0.684	0.693	0.699	0.708	0.714	0.726	0.738	0.753	0.771	0.789	0.807	0.825
West and Central Africa																																																												3	3	3	3	3	3	3	3	3	3	3	2.967	2.835	2.76	2.673	2.577	2.475	2.382	2.286	2.211	2.118	2.046	1.977	1.911	1.854	1.794	1.734	1.674	1.632	1.602	1.578	1.545	1.533	1.524	1.539	1.542	1.545	1.551	1.566	1.587	1.617	1.626	1.647	1.638	1.653	1.662	1.671	1.671	1.695	1.71	1.728	1.731	1.734	1.725	1.71	1.674	1.638	1.599	1.557	1.515	1.476	1.443	1.404	1.371	1.344	1.32	1.299	1.281	1.254	1.248	1.248	1.248	1.251	1.251	1.254	1.257	1.263	1.263	1.26	1.257	1.254	1.257	1.263	1.26	1.251	1.248	1.26	1.275	1.287	1.299	1.311	1.338	1.359	1.368	1.368	1.365	1.365	1.356	1.344	1.326	1.302	1.278	1.251	1.227	1.206	1.173	1.143	1.122	1.116	1.11	1.101	1.092	1.092	1.095	1.092	1.074	1.059	1.05	1.038	1.029	1.023	1.02	1.011	1.002	0.984	0.981	0.972	0.966	0.963	0.975	0.987	0.99	0.993	0.999	0.996	0.987	0.972	0.96	0.96	0.948	0.936	0.924	0.909	0.897	0.882	0.867	0.852	0.834	0.825	0.819	0.816	0.81	0.804	0.804	0.804	0.801	0.798	0.795	0.795	0.795	0.795	0.801	0.801	0.801	0.798	0.798	0.792	0.789	0.786	0.783	0.783	0.786	0.789	0.792	0.795	0.798	0.804	0.81	0.813	0.807	0.798	0.792	0.786	0.783	0.777	0.768	0.765	0.762	0.759	0.753	0.75	0.744	0.747	0.753	0.762	0.771	0.78	0.789	0.795	0.804	0.813	0.825	0.84	0.861	0.885	0.909	0.936	0.972	1.002	1.038	1.077	1.122	1.161	1.203	1.245	1.281	1.317	1.362	1.41	1.455	1.491	1.524	1.566	1.602	1.626	1.641	1.647	1.641	1.638	1.623	1.602	1.578	1.551	1.527	1.5	1.473	1.446	1.416	1.392	1.368	1.344	1.323	1.308	1.296	1.284	1.278	1.272	1.269	1.269	1.269	1.266	1.269	1.272	1.272	1.272	1.272	1.269	1.269	1.269	1.269	1.266	1.26	1.257	1.257	1.26	1.26	1.26	1.26	1.26	1.257	1.251	1.245	1.233	1.218	1.2	1.182	1.167	1.143	1.119	1.095	1.062	1.032	0.999	0.972	0.942	0.915	0.894	0.873	0.858	0.846	0.834	0.825	0.816	0.813	0.825	0.837	0.858	0.876	0.9	0.921	0.942	0.96	0.981	0.999	1.011	1.017	1.029	1.041	1.047	1.05	1.053	1.053	1.059	1.056	1.053	1.05	1.047	1.038	1.038	1.035	1.032	1.035	1.029	1.02	1.014	1.005	0.993	0.981	0.972	0.966	0.957	0.951	0.942	0.936	0.933	0.924	0.915	0.915	0.906	0.897	0.888	0.882	0.879	0.876	0.873	0.873	0.87	0.867	0.861	0.855	0.858	0.852	0.858	0.867	0.876	0.894	0.909	0.924	0.936	0.948	0.96
SubSaharan Africa																																																										3	3	3	3	3	3	3	3	3	3	3	3	3	2.916	2.706	2.538	2.415	2.304	2.205	2.118	2.046	1.977	1.899	1.833	1.773	1.728	1.698	1.665	1.641	1.626	1.626	1.629	1.629	1.623	1.623	1.629	1.644	1.644	1.641	1.638	1.638	1.647	1.653	1.647	1.65	1.641	1.653	1.659	1.662	1.662	1.68	1.695	1.713	1.722	1.734	1.737	1.737	1.722	1.701	1.686	1.665	1.638	1.614	1.602	1.581	1.566	1.551	1.536	1.518	1.506	1.491	1.488	1.491	1.491	1.494	1.497	1.494	1.497	1.503	1.503	1.503	1.503	1.503	1.5	1.494	1.485	1.476	1.473	1.476	1.476	1.479	1.479	1.479	1.482	1.482	1.479	1.473	1.467	1.47	1.473	1.473	1.47	1.467	1.461	1.458	1.455	1.455	1.452	1.452	1.458	1.467	1.473	1.479	1.488	1.494	1.5	1.503	1.497	1.491	1.485	1.473	1.458	1.446	1.428	1.407	1.389	1.365	1.344	1.32	1.296	1.272	1.251	1.227	1.203	1.179	1.155	1.131	1.107	1.083	1.059	1.035	1.008	0.981	0.957	0.933	0.909	0.885	0.861	0.837	0.816	0.795	0.774	0.759	0.744	0.735	0.726	0.72	0.714	0.708	0.702	0.702	0.705	0.708	0.708	0.711	0.717	0.717	0.714	0.711	0.708	0.705	0.702	0.696	0.693	0.687	0.687	0.687	0.687	0.687	0.69	0.69	0.69	0.687	0.687	0.687	0.693	0.696	0.702	0.708	0.717	0.723	0.729	0.732	0.741	0.75	0.759	0.768	0.777	0.789	0.801	0.81	0.816	0.822	0.831	0.843	0.858	0.876	0.894	0.915	0.936	0.957	0.981	0.999	1.017	1.038	1.062	1.08	1.101	1.119	1.134	1.152	1.164	1.176	1.188	1.2	1.209	1.215	1.221	1.224	1.224	1.227	1.224	1.224	1.218	1.212	1.209	1.209	1.203	1.197	1.191	1.185	1.182	1.182	1.182	1.182	1.182	1.185	1.191	1.197	1.203	1.206	1.212	1.215	1.221	1.224	1.227	1.227	1.227	1.224	1.227	1.23	1.233	1.236	1.239	1.242	1.254	1.266	1.281	1.296	1.317	1.332	1.35	1.362	1.371	1.374	1.377	1.374	1.374	1.371	1.368	1.365	1.359	1.35	1.335	1.32	1.302	1.287	1.275	1.269	1.263	1.26	1.257	1.26	1.266	1.266	1.272	1.284	1.302	1.32	1.335	1.344	1.344	1.338	1.326	1.308	1.287	1.263	1.236	1.209	1.179	1.149	1.116	1.08	1.047	1.014	0.981	0.954	0.924	0.9	0.876	0.852	0.831	0.813	0.792	0.771	0.753	0.732	0.714	0.699	0.684	0.672	0.663	0.657	0.651	0.648	0.645	0.648	0.651	0.654	0.66	0.666	0.669	0.675	0.681	0.687	0.696	0.705	0.714	0.72	0.729	0.732	0.738	0.744	0.75	0.756	0.765	0.774	0.789	0.804	0.822	0.837	0.855	0.87
North America																																														3	3	3	3	3	3	3	3	3	3	3	3	3	3	3	3	3	3	3	3	3	3	3	3	3	3	3	3	3	2.982	2.844	2.706	2.565	2.436	2.319	2.205	2.1	2.001	1.911	1.824	1.743	1.668	1.599	1.536	1.482	1.428	1.386	1.347	1.311	1.281	1.257	1.233	1.212	1.194	1.176	1.161	1.149	1.137	1.122	1.113	1.101	1.089	1.074	1.059	1.044	1.029	1.014	1.002	0.99	0.978	0.969	0.96	0.951	0.942	0.936	0.93	0.927	0.924	0.924	0.924	0.927	0.927	0.927	0.93	0.93	0.933	0.933	0.936	0.936	0.936	0.936	0.939	0.939	0.942	0.942	0.945	0.951	0.954	0.96	0.966	0.972	0.981	0.99	1.002	1.017	1.035	1.056	1.08	1.113	1.146	1.182	1.221	1.257	1.299	1.338	1.374	1.407	1.44	1.467	1.488	1.506	1.512	1.521	1.524	1.524	1.524	1.524	1.524	1.521	1.518	1.515	1.509	1.503	1.494	1.485	1.476	1.461	1.449	1.434	1.416	1.398	1.38	1.359	1.341	1.323	1.302	1.284	1.266	1.245	1.224	1.206	1.185	1.167	1.146	1.128	1.11	1.098	1.083	1.068	1.056	1.044	1.035	1.026	1.017	1.008	1.005	0.999	0.993	0.987	0.981	0.975	0.969	0.963	0.96	0.954	0.951	0.948	0.948	0.948	0.948	0.951	0.96	0.966	0.975	0.981	0.984	0.984	0.984	0.984	0.981	0.981	0.981	0.987	0.993	1.002	1.008	1.017	1.026	1.044	1.065	1.086	1.11	1.134	1.158	1.176	1.188	1.194	1.2	1.203	1.206	1.209	1.212	1.212	1.212	1.215	1.221	1.227	1.236	1.245	1.26	1.275	1.29	1.305	1.323	1.335	1.35	1.368	1.386	1.401	1.413	1.425	1.443	1.458	1.473	1.488	1.5	1.515	1.527	1.539	1.56	1.575	1.596	1.62	1.647	1.671	1.698	1.716	1.74	1.755	1.773	1.791	1.812	1.833	1.845	1.86	1.866	1.872	1.872	1.869	1.863	1.857	1.848	1.836	1.824	1.8	1.776	1.746	1.722	1.692	1.668	1.647	1.638	1.629	1.629	1.632	1.638	1.647	1.656	1.671	1.683	1.698	1.713	1.725	1.737	1.746	1.746	1.749	1.743	1.737	1.731	1.722	1.713	1.698	1.674	1.656	1.635	1.617	1.602	1.587	1.578	1.572	1.578	1.587	1.596	1.611	1.629	1.653	1.704	1.746	1.788	1.833	1.875	1.908	1.935	1.95	1.956	1.953	1.944	1.929	1.914	1.893	1.857	1.827	1.797	1.767	1.737	1.707	1.68	1.656	1.638	1.62	1.608	1.596	1.59	1.581	1.572	1.566	1.56	1.548	1.539	1.527	1.518	1.506	1.494	1.482	1.464	1.446	1.428	1.413	1.395	1.383	1.368	1.359	1.356	1.353	1.353	1.359	1.365	1.374	1.389	1.407	1.431	1.461	1.491	1.524	1.557	1.581	1.605	1.626	1.638	1.65	1.662	1.674	1.689	1.704

### Sheet: dc
	2020-01-22	2020-01-23	2020-01-24	2020-01-25	2020-01-26	2020-01-27	2020-01-28	2020-01-29	2020-01-30	2020-01-31	2020-02-01	2020-02-02	2020-02-03	2020-02-04	2020-02-05	2020-02-06	2020-02-07	2020-02-08	2020-02-09	2020-02-10	2020-02-11	2020-02-12	2020-02-13	2020-02-14	2020-02-15	2020-02-16	2020-02-17	2020-02-18	2020-02-19	2020-02-20	2020-02-21	2020-02-22	2020-02-23	2020-02-24	2020-02-25	2020-02-26	2020-02-27	2020-02-28	2020-02-29	2020-03-01	2020-03-02	2020-03-03	2020-03-04	2020-03-05	2020-03-06	2020-03-07	2020-03-08	2020-03-09	2020-03-10	2020-03-11	2020-03-12	2020-03-13	2020-03-14	2020-03-15	2020-03-16	2020-03-17	2020-03-18	2020-03-19	2020-03-20	2020-03-21	2020-03-22	2020-03-23	2020-03-24	2020-03-25	2020-03-26	2020-03-27	2020-03-28	2020-03-29	2020-03-30	2020-03-31	2020-04-01	2020-04-02	2020-04-03	2020-04-04	2020-04-05	2020-04-06	2020-04-07	2020-04-08	2020-04-09	2020-04-10	2020-04-11	2020-04-12	2020-04-13	2020-04-14	2020-04-15	2020-04-16	2020-04-17	2020-04-18	2020-04-19	2020-04-20	2020-04-21	2020-04-22	2020-04-23	2020-04-24	2020-04-25	2020-04-26	2020-04-27	2020-04-28	2020-04-29	2020-04-30	2020-05-01	2020-05-02	2020-05-03	2020-05-04	2020-05-05	2020-05-06	2020-05-07	2020-05-08	2020-05-09	2020-05-10	2020-05-11	2020-05-12	2020-05-13	2020-05-14	2020-05-15	2020-05-16	2020-05-17	2020-05-18	2020-05-19	2020-05-20	2020-05-21	2020-05-22	2020-05-23	2020-05-24	2020-05-25	2020-05-26	2020-05-27	2020-05-28	2020-05-29	2020-05-30	2020-05-31	2020-06-01	2020-06-02	2020-06-03	2020-06-04	2020-06-05	2020-06-06	2020-06-07	2020-06-08	2020-06-09	2020-06-10	2020-06-11	2020-06-12	2020-06-13	2020-06-14	2020-06-15	2020-06-16	2020-06-17	2020-06-18	2020-06-19	2020-06-20	2020-06-21	2020-06-22	2020-06-23	2020-06-24	2020-06-25	2020-06-26	2020-06-27	2020-06-28	2020-06-29	2020-06-30	2020-07-01	2020-07-02	2020-07-03	2020-07-04	2020-07-05	2020-07-06	2020-07-07	2020-07-08	2020-07-09	2020-07-10	2020-07-11	2020-07-12	2020-07-13	2020-07-14	2020-07-15	2020-07-16	2020-07-17	2020-07-18	2020-07-19	2020-07-20	2020-07-21	2020-07-22	2020-07-23	2020-07-24	2020-07-25	2020-07-26	2020-07-27	2020-07-28	2020-07-29	2020-07-30	2020-07-31	2020-08-01	2020-08-02	2020-08-03	2020-08-04	2020-08-05	2020-08-06	2020-08-07	2020-08-08	2020-08-09	2020-08-10	2020-08-11	2020-08-12	2020-08-13	2020-08-14	2020-08-15	2020-08-16	2020-08-17	2020-08-18	2020-08-19	2020-08-20	2020-08-21	2020-08-22	2020-08-23	2020-08-24	2020-08-25	2020-08-26	2020-08-27	2020-08-28	2020-08-29	2020-08-30	2020-08-31	2020-09-01	2020-09-02	2020-09-03	2020-09-04	2020-09-05	2020-09-06	2020-09-07	2020-09-08	2020-09-09	2020-09-10	2020-09-11	2020-09-12	2020-09-13	2020-09-14	2020-09-15	2020-09-16	2020-09-17	2020-09-18	2020-09-19	2020-09-20	2020-09-21	2020-09-22	2020-09-23	2020-09-24	2020-09-25	2020-09-26	2020-09-27	2020-09-28	2020-09-29	2020-09-30	2020-10-01	2020-10-02	2020-10-03	2020-10-04	2020-10-05	2020-10-06	2020-10-07	2020-10-08	2020-10-09	2020-10-10	2020-10-11	2020-10-12	2020-10-13	2020-10-14	2020-10-15	2020-10-16	2020-10-17	2020-10-18	2020-10-19	2020-10-20	2020-10-21	2020-10-22	2020-10-23	2020-10-24	2020-10-25	2020-10-26	2020-10-27	2020-10-28	2020-10-29	2020-10-30	2020-10-31	2020-11-01	2020-11-02	2020-11-03	2020-11-04	2020-11-05	2020-11-06	2020-11-07	2020-11-08	2020-11-09	2020-11-10	2020-11-11	2020-11-12	2020-11-13	2020-11-14	2020-11-15	2020-11-16	2020-11-17	2020-11-18	2020-11-19	2020-11-20	2020-11-21	2020-11-22	2020-11-23	2020-11-24	2020-11-25	2020-11-26	2020-11-27	2020-11-28	2020-11-29	2020-11-30	2020-12-01	2020-12-02	2020-12-03	2020-12-04	2020-12-05	2020-12-06	2020-12-07	2020-12-08	2020-12-09	2020-12-10	2020-12-11	2020-12-12	2020-12-13	2020-12-14	2020-12-15	2020-12-16	2020-12-17	2020-12-18	2020-12-19	2020-12-20	2020-12-21	2020-12-22	2020-12-23	2020-12-24	2020-12-25	2020-12-26	2020-12-27	2020-12-28	2020-12-29	2020-12-30	2020-12-31	2021-01-01	2021-01-02	2021-01-03	2021-01-04	2021-01-05	2021-01-06	2021-01-07	2021-01-08	2021-01-09	2021-01-10	2021-01-11	2021-01-12	2021-01-13	2021-01-14	2021-01-15	2021-01-16	2021-01-17	2021-01-18	2021-01-19	2021-01-20	2021-01-21	2021-01-22	2021-01-23	2021-01-24	2021-01-25	2021-01-26	2021-01-27	2021-01-28	2021-01-29	2021-01-30	2021-01-31	2021-02-01	2021-02-02	2021-02-03	2021-02-04	2021-02-05	2021-02-06	2021-02-07	2021-02-08	2021-02-09	2021-02-10	2021-02-11	2021-02-12	2021-02-13	2021-02-14	2021-02-15	2021-02-16	2021-02-17	2021-02-18	2021-02-19	2021-02-20	2021-02-21	2021-02-22	2021-02-23	2021-02-24	2021-02-25	2021-02-26	2021-02-27	2021-02-28	2021-03-01	2021-03-02	2021-03-03	2021-03-04	2021-03-05	2021-03-06	2021-03-07	2021-03-08	2021-03-09	2021-03-10	2021-03-11	2021-03-12	2021-03-13	2021-03-14	2021-03-15	2021-03-16
Afghanistan	0	0	0	0	0	0		0	0	0	0	0	0	0	0	0	0	0	0	0	0	0	0	0	0	0	0	0	0	0	0	0	0	0.000375527	0.000375527	0.000375527	0.000375527	0.000375527	0.000375527	0.000375527	0	0.000375527	0.00112658	0.00112658	0.00112658	0.00112658	0.00150211	0.00225316	0.00225316	0.00262869	0.00300422	0.00337974	0.0041308	0.0041308	0.0041308	0.00450633	0.00488185	0.00488185	0.00600844	0.00563291	0.00675949	0.00863713	0.00863713	0.0195274	0.020654	0.0232827	0.0289156	0.0315443	0.0394304	0.0495696	0.0454388	0.0600844	0.069097	0.0724767	0.082616	0.083367	0.0935063	0.0931307	0.0920042	0.0965105	0.096135	0.101392	0.111907	0.109278	0.127679	0.133688	0.140823	0.141949	0.14608	0.135565	0.141949	0.147207	0.148333	0.159224	0.199029	0.200907	0.254232	0.276764	0.286527	0.334595	0.360506	0.37778	0.440493	0.447253	0.52386	0.545641	0.539633	0.559536	0.590329	0.637645	0.672945	0.654544	0.688717	0.779594	0.853573	0.88662	0.849443	0.896008	1.00867	1.09616	1.14048	1.18854	1.35115	1.47207	1.54079	1.5697	1.61965	1.63805	1.66847	1.70001	1.73606	1.71879	1.75672	1.80666	1.8844	1.99405	1.8874	1.92908	1.94035	1.85886	1.83107	1.81643	1.71916	1.7094	1.66171	1.73156	1.82206	1.77699	1.7432	1.62678	1.62303	1.52727	1.35791	1.18554	1.06162	0.987261	0.960974	0.817898	0.796118	0.781472	0.764573	0.796493	0.693599	0.703362	0.772084	0.745046	0.733029	0.701109	0.660177	0.708244	0.702236	0.636143	0.563291	0.531371	0.509215	0.525738	0.436363	0.388671	0.346612	0.380034	0.337223	0.328586	0.275261	0.322202	0.285025	0.280519	0.260616	0.285401	0.282772	0.280143	0.230574	0.257987	0.253105	0.208042	0.181755	0.155844	0.134063	0.148709	0.128055	0.129932	0.143451	0.156219	0.182882	0.193772	0.18551	0.184384	0.186261	0.190392	0.193021	0.168987	0.155468	0.161477	0.145705	0.150962	0.150211	0.141949	0.13181	0.132561	0.100266	0.0920042	0.0709746	0.061962	0.0428101	0.0495696	0.0525738	0.0634641	0.0653417	0.0717257	0.0912531	0.125802	0.122797	0.113034	0.10665	0.113409	0.119042	0.119418	0.104397	0.110781	0.116789	0.112658	0.109278	0.104397	0.123173	0.113409	0.105523	0.108903	0.111907	0.108527	0.102519	0.0687215	0.061962	0.0593333	0.0461898	0.0431856	0.0390548	0.0394304	0.0428101	0.0687215	0.0871223	0.105148	0.1243	0.151337	0.152464	0.171991	0.168236	0.165983	0.167485	0.153966	0.148333	0.164481	0.150586	0.156595	0.165607	0.193772	0.225316	0.224941	0.235456	0.237709	0.244093	0.248975	0.23846	0.241088	0.242966	0.246721	0.250852	0.261367	0.261367	0.251228	0.250477	0.240713	0.228321	0.247097	0.24935	0.276012	0.298544	0.322953	0.373274	0.376278	0.405945	0.439742	0.457392	0.493818	0.518979	0.523485	0.551274	0.550523	0.570801	0.560662	0.54827	0.534375	0.510717	0.503582	0.529493	0.482928	0.503957	0.500953	0.464527	0.418337	0.461147	0.446877	0.466405	0.450633	0.425472	0.456641	0.480299	0.434485	0.458519	0.451384	0.464152	0.491941	0.497574	0.565168	0.545265	0.48443	0.486308	0.464903	0.477671	0.479548	0.446502	0.45251	0.458894	0.475793	0.435612	0.365012	0.327084	0.268877	0.240337	0.182882	0.650038	0.65905	0.638396	0.631261	0.678202	0.703738	0.73716	0.197903	0.179878	0.179878	0.213299	0.187388	0.202034	0.185886	0.196776	0.209169	0.260616	0.235831	0.244844	0.233202	0.229447	0.229072	0.228696	0.216304	0.183257	0.17124	0.168612	0.160726	0.145329	0.139321	0.120169	0.127679	0.122422	0.12092	0.117164	0.112658	0.0987637	0.0856202	0.0709746	0.0675949	0.0537004	0.0589578	0.0582067	0.0503206	0.0518228	0.0514472	0.0488185	0.0401814	0.042059	0.0386793	0.0480675	0.0465654	0.0461898	0.0454388	0.047692	0.041308	0.0435612	0.0424346	0.0398059	0.0356751	0.0491941	0.0499451	0.0499451	0.0537004	0.0439367	0.0465654	0.0533249	0.0495696	0.0446877	0.0518228	0.0409325	0.0446877
Albania	0	0	0	0	0	0		0	0	0	0	0	0	0	0	0	0	0	0	0	0	0	0	0	0	0	0	0	0	0	0	0	0	0	0	0	0	0	0	0	0	0	0	0	0	0	0	0.00991749	0.0495875	0.0595049	0.114051	0.163639	0.188432	0.208267	0.242979	0.223144	0.233061	0.203309	0.183474	0.188432	0.233061	0.262814	0.337195	0.431411	0.545462	0.575214	0.600008	0.609926	0.590091	0.595049	0.560338	0.510751	0.585132	0.674389	0.738853	0.763647	0.694224	0.699183	0.654554	0.555379	0.495875	0.421493	0.446287	0.456205	0.466122	0.540503	0.609926	0.570256	0.575214	0.580173	0.664472	0.694224	0.719018	0.689266	0.813234	0.813234	0.753729	0.699183	0.654554	0.545462	0.51571	0.381823	0.342153	0.332236	0.347112	0.327277	0.342153	0.337195	0.332236	0.361988	0.342153	0.27769	0.23802	0.27769	0.327277	0.381823	0.386782	0.376865	0.361988	0.416535	0.352071	0.322318	0.27769	0.257855	0.27769	0.3967	0.426452	0.530586	0.585132	0.659513	0.689266	0.689266	0.669431	0.664472	0.600008	0.560338	0.545462	0.540503	0.595049	0.669431	0.778523	0.932244	1.01158	1.15043	1.36366	1.62151	1.84961	1.88928	1.99837	2.09259	2.11738	2.18681	2.00829	1.85953	1.94383	2.00333	2.13722	2.17689	2.18185	2.33557	2.41987	2.31078	2.33061	2.39507	2.42483	2.43474	2.46946	2.49425	2.6083	2.6083	2.6083	2.73723	2.78186	3.00996	3.11905	3.20335	3.28765	3.11409	3.15872	3.15376	2.97525	3.0893	3.005	3.04963	3.29261	3.11905	3.33724	3.51575	3.50583	3.70418	3.62484	3.50087	3.76369	3.74881	3.66947	3.73394	3.88766	4.06121	4.3389	4.35874	4.4232	4.54221	4.5918	4.60172	4.7356	4.79015	4.88436	4.80502	4.77527	4.84965	4.93395	4.93891	4.96866	5.03313	5.19181	5.48437	5.47941	5.529	5.53396	5.33561	4.97858	4.72568	4.50254	4.20006	3.97196	3.77361	3.82815	4.08105	4.3389	4.42816	4.69593	4.83974	5.03809	5.22652	5.37032	5.4447	5.52404	5.54884	5.51412	5.39512	5.2166	5.16205	5.11743	5.03313	4.92899	4.81494	4.82486	4.8199	4.59676	4.33394	4.24469	4.22485	4.27444	4.38849	4.56205	4.78023	4.99346	5.05296	5.20668	5.3604	5.41991	5.45958	5.52404	5.61826	5.75214	5.87115	6.07446	6.51083	7.1158	7.65134	8.21168	8.82657	9.41666	9.88278	10.1059	10.1902	10.334	10.4233	10.3886	10.3043	10.3737	10.2398	10.3043	10.0018	10.1406	10.3043	10.7853	11.2068	11.9307	12.7737	14.0332	14.8961	15.9077	16.8101	17.3606	17.306	17.311	17.4945	17.9705	18.3523	19.0019	20.0135	21.878	23.5937	24.6103	24.4516	25.4086	25.6565	25.3243	24.6797	23.7326	22.7805	24.1193	22.9392	23.3755	23.678	24.3028	25.0764	26.569	26.5938	27.2781	26.8863	27.1194	27.5706	27.5756	27.7392	27.4814	27.3128	27.5905	27.0202	26.5938	25.4929	23.802	22.1805	20.9953	18.9127	18.2482	16.8746	16.7407	15.9324	16.1209	15.6052	16.5225	16.9093	17.3011	14.5589	16.0465	15.7886	15.1291	15.5556	16.2696	16.8052	20.1424	20.0432	20.6135	21.5606	21.5408	21.4515	21.2681	21.1094	20.7424	20.3061	19.8895	19.5424	19.3589	19.4482	19.9342	20.9507	22.7309	23.9507	25.4037	26.4252	27.4615	28.2401	28.8103	29.0235	30.645	30.9574	31.607	32.4252	33.3823	34.5178	35.7476	36.184	37.6567	38.3311	38.5939	38.4452	38.5542	38.3757	37.4931	35.3211	34.9839	35.0187	35.0782	35.0831	35.5592	36.8683	37.9592	37.6914	37.0666	36.298	35.4699	34.3195	32.9558	32.3161	31.4732	30.7839	30.1095	29.0731	28.4136	28.012	26.7078	25.6169	24.402	23.9111	23.5193	22.6962	22.002	21.2383
Algeria	0	0	0	0	0	0		0	0	0	0	0	0	0	0	0	0	0	0	0	0	0	0	0	0	0	0	0	0	0	0	0	0	0	0.000331817	0.000331817	0.000331817	0.000331817	0.000331817	0.000331817	0.00099545	0.00132727	0.00364998	0.00364998	0.00530906	0.00530906	0.0059727	0.00564088	0.00497725	0.00265453	0.0039818	0.00298635	0.00663633	0.00962268	0.0112818	0.0132727	0.0179181	0.0209044	0.0212363	0.0338453	0.0507679	0.0583997	0.0676906	0.0756542	0.0929086	0.105849	0.104522	0.102863	0.117463	0.149981	0.18084	0.205394	0.252844	0.264458	0.26844	0.278394	0.249526	0.240567	0.225635	0.195772	0.190463	0.197099	0.185817	0.199754	0.195108	0.199754	0.218003	0.235258	0.237249	0.243885	0.245876	0.248862	0.245212	0.235258	0.239572	0.249858	0.265121	0.278062	0.311244	0.331485	0.340776	0.344757	0.362344	0.375284	0.39453	0.381257	0.390216	0.403157	0.419084	0.414439	0.412448	0.407802	0.416762	0.418089	0.418089	0.419084	0.430034	0.43468	0.43468	0.427711	0.426716	0.427711	0.428707	0.427048	0.432025	0.437998	0.436339	0.421075	0.403489	0.382916	0.361016	0.335135	0.308258	0.290671	0.276735	0.265785	0.259812	0.252181	0.249526	0.250853	0.249194	0.251517	0.253176	0.252181	0.25384	0.254171	0.25384	0.260144	0.264126	0.267444	0.272421	0.282708	0.294985	0.308258	0.32518	0.351726	0.391875	0.443639	0.498388	0.547829	0.607556	0.671597	0.733978	0.791382	0.840159	0.885286	0.940036	0.986159	1.02067	1.04555	1.05252	1.06579	1.07973	1.09002	1.10727	1.13548	1.17695	1.22971	1.27318	1.29043	1.32793	1.34784	1.36111	1.37007	1.39728	1.39861	1.41785	1.42084	1.43909	1.44572	1.44241	1.40524	1.38898	1.3631	1.32693	1.29043	1.26953	1.25924	1.24796	1.24199	1.22606	1.24099	1.22772	1.20914	1.1816	1.16434	1.14145	1.13581	1.09931	1.07509	1.04456	1.01901	0.996445	0.973881	0.954636	0.940036	0.923777	0.919795	0.91515	0.90785	0.900218	0.891259	0.874668	0.864382	0.842482	0.813946	0.786405	0.75986	0.735969	0.716392	0.698474	0.682878	0.669938	0.656665	0.642397	0.627133	0.611538	0.595942	0.580679	0.566079	0.551147	0.536215	0.521616	0.506684	0.491088	0.475825	0.459566	0.444966	0.428375	0.411784	0.394862	0.382916	0.374953	0.368648	0.362675	0.358694	0.354712	0.35073	0.342103	0.328498	0.321198	0.317548	0.313567	0.31058	0.350066	0.331817	0.353053	0.371303	0.396189	0.419084	0.441316	0.428375	0.474498	0.496729	0.52427	0.541525	0.556456	0.577693	0.598265	0.62282	0.645383	0.655338	0.670601	0.684206	0.706437	0.715065	0.754219	0.829873	0.941363	1.04489	1.14112	1.25393	1.36675	1.48222	1.56949	1.63884	1.71715	1.80442	1.86746	1.95639	2.03901	2.11433	2.17141	2.24972	2.30778	2.38344	2.41496	2.45843	2.45411	2.47469	2.45976	2.46805	2.44184	2.43288	2.37315	2.34229	2.26199	2.17738	2.08713	2.00119	1.8668	1.74668	1.63586	1.54361	1.45701	1.37239	1.27749	1.25161	1.2108	1.15904	1.11291	1.0784	1.0429	1.02896	1.01602	0.996777	1.00939	1.02	1.01868	1.02067	1.01071	0.986159	0.968572	0.916477	0.863718	0.814941	0.763842	0.716392	0.668278	0.625474	0.600256	0.587979	0.583997	0.582006	0.576033	0.572052	0.586652	0.577361	0.57902	0.572052	0.563424	0.560438	0.57172	0.564088	0.579352	0.572383	0.578356	0.583333	0.584993	0.584661	0.58267	0.581674	0.583333	0.584993	0.581674	0.578356	0.572052	0.578688	0.583002	0.587647	0.578024	0.500047	0.580347	0.575702	0.570061	0.552806	0.55347	0.555461	0.625142	0.538538	0.524602	0.501043	0.486111	0.454257	0.430366	0.415102	0.400171	0.39818	0.401498	0.402825	0.399507	0.399839	0.396853	0.389884	0.385239	0.381921	0.375616	0.377939	0.379266	0.379598	0.378934	0.373957	0.369312	0.361016	0.36168	0.351726	0.344757	0.342103	0.341107	0.330821
Andorra	0	0	0	0	0	0		0	0	0	0	0	0	0	0	0	0	0	0	0	0	0	0	0	0	0	0	0	0	0	0	0	0	0	0	0	0	0	0	0	0.185178	0.185178	0.185178	0.185178	0.185178	0.185178	0.185178	0	0	0	0	0	0	0	0.185178	7.03675	7.03675	9.62924	13.7031	16.1105	20.7399	24.2583	23.1472	27.5915	31.6654	35.5541	40.7391	40.9243	43.8871	39.2577	37.4059	37.7762	31.8506	29.2581	30.9247	28.7025	31.295	32.2209	28.7025	29.9988	24.999	25.3693	22.4065	21.1103	20.1844	16.666	17.5919	19.0733	13.8883	13.1476	10.7403	9.25888	9.25888	6.48122	6.29604	4.62944	4.81462	4.81462	3.70355	4.07391	2.59249	1.6666	1.85178	1.29624	1.48142	1.48142	1.29624	1.29624	1.29624	1.29624	0.925888	1.29624	1.6666	1.6666	1.6666	1.29624	1.11107	1.11107	0.555533	0.370355	0.185178	0.185178	0.185178	0.185178	0.370355	0.370355	0.185178	0.185178	0.370355	0.370355	0.370355	0.370355	14.9994	16.2956	16.4808	16.2956	16.2956	16.2956	16.1105	1.48142	0.185178	0	0.185178	0.185178	0.185178	0.185178	0.370355	0.370355	0.555533	0.370355	0.370355	0.370355	0.370355	0.185178	0.185178	0	0	0	0	0	0	0	0	0	0	0	0	0	0	0	0	0	0	0.555533	1.11107	1.29624	4.07391	4.62944	4.62944	4.62944	4.81462	4.25909	4.9998	2.22213	3.14802	3.14802	3.14802	4.25909	4.25909	5.37015	6.11086	5.18497	5.18497	5.18497	5.55533	5.92568	3.88873	4.07391	5.55533	5.55533	5.55533	4.81462	4.44426	7.03675	6.85157	6.29604	6.29604	6.29604	7.77746	7.77746	8.70335	7.96264	10.3699	10.3699	10.3699	10.1848	10.1848	13.7031	13.7031	14.629	14.629	14.629	21.4806	22.962	18.7029	18.7029	16.8512	16.8512	16.8512	15.7401	14.2587	18.8881	18.8881	23.8879	23.8879	23.8879	32.7764	32.7764	33.7023	33.7023	40.7391	40.7391	40.7391	44.9982	44.9982	49.998	49.998	50.3683	50.3683	50.3683	52.7756	52.7756	54.9978	54.9978	50.7387	50.7387	50.7387	74.8118	74.8118	95.922	95.922	108.514	108.514	108.514	115.736	115.736	115.18	115.18	126.106	126.106	126.106	116.292	116.292	114.995	114.995	122.402	122.402	122.402	129.995	145.735	130.735	139.994	116.106	132.958	145.735	104.255	92.5888	97.7738	105.181	87.0335	104.255	103.329	101.663	104.996	96.6627	89.0704	109.255	75.1821	90.5519	88.3297	87.7742	83.5151	83.3299	77.2191	89.2556	71.1082	72.2193	74.0711	75.9228	86.6631	86.6631	74.6266	84.441	81.6633	81.293	76.6635	68.5157	63.8863	73.1452	62.59	62.7752	62.4049	59.2568	52.9608	52.0349	52.4053	53.3312	55.1829	47.2203	52.5905	51.109	52.4053	50.3683	44.2575	40.7391	46.4796	41.2946	43.1464	43.8871	45.5537	45.1833	50.5535	52.9608	58.1458	64.8122	66.8491	66.664	68.7009	69.2564	72.0341	67.5898	55.3681	68.8861	77.7746	72.96	62.4049	69.2564	87.0335	96.2924	84.6262	83.7003	92.0333	92.0333	94.811	90.737	94.6258	87.0335	85.3669	86.2928	94.9961	82.2189	75.5525	74.0711	77.9598	71.4786	71.8489	69.6268	70.1823	65.5529	66.2936	62.0345	59.442	58.1458	56.1088	54.6274	52.2201	47.0351	47.2203	47.5907	46.6648	48.7017	44.9982	42.776	40.5539	40.3687	38.7021	36.2948	32.2209	34.0727	35.5541	34.9986	32.7764	32.7764	30.9247	32.7764	31.295	32.0357	32.7764	32.5913	31.4802	32.5913	33.332	33.5172	33.7023	28.5174	37.2207	38.7021	41.4798	40.7391	42.5909
Angola	0	0	0	0	0	0		0	0	0	0	0	0	0	0	0	0	0	0	0	0	0	0	0	0	0	0	0	0	0	0	0	0	0	0	0	0	0	0	0	0	0	0	0	0	0	0	0	0	0	0	0	0	0	0	0	0	0	0.000448879	0.000897758	0.000897758	0.00134664	0.00134664	0.00134664	0.00179552	0.00134664	0.00134664	0.0022444	0.00179552	0.00179552	0.0022444	0.00179552	0.00179552	0.0022444	0.00314215	0.00403991	0.00448879	0.00493767	0.00493767	0.00493767	0.00403991	0.0022444	0.00134664	0.000897758	0	0	0	0.0022444	0.0022444	0.0022444	0.0022444	0.00269328	0.00269328	0.00269328	0.000448879	0.000897758	0.00134664	0.00134664	0.000897758	0.000897758	0.0022444	0.00448879	0.00403991	0.00359103	0.00403991	0.00403991	0.00403991	0.00583543	0.00359103	0.00448879	0.00448879	0.00403991	0.00403991	0.00538655	0.0022444	0.0022444	0.00134664	0.0022444	0.00314215	0.00314215	0.00448879	0.00538655	0.00583543	0.00942646	0.00897758	0.00807983	0.0085287	0.00718207	0.00942646	0.0103242	0.00763095	0.00718207	0.00718207	0.00673319	0.00538655	0.0022444	0.00179552	0.0022444	0.00269328	0.00448879	0.0121197	0.0143641	0.0197507	0.022444	0.0219951	0.022444	0.0233417	0.0188529	0.0215462	0.0188529	0.0170574	0.0193018	0.0197507	0.018404	0.0188529	0.0206484	0.0179552	0.037257	0.0377059	0.0403991	0.0426435	0.0421946	0.0462346	0.05207	0.0390525	0.0354615	0.0314215	0.0457857	0.0426435	0.0363592	0.0583543	0.05207	0.0718207	0.0803494	0.0695763	0.085287	0.0947135	0.0807983	0.100998	0.089327	0.100549	0.106833	0.105935	0.109527	0.108629	0.102793	0.101896	0.0902247	0.0992023	0.119402	0.115811	0.1203	0.111322	0.119851	0.14813	0.154414	0.142295	0.167881	0.175063	0.183143	0.21232	0.179103	0.175512	0.164739	0.149028	0.140948	0.137806	0.105038	0.114913	0.103691	0.113566	0.102793	0.0969579	0.114464	0.118953	0.128828	0.142295	0.142295	0.166534	0.180898	0.187183	0.203342	0.193916	0.2002	0.199751	0.175063	0.181796	0.17237	0.153068	0.146783	0.136459	0.141397	0.184938	0.180898	0.179552	0.189876	0.205587	0.240599	0.261697	0.256759	0.255412	0.254066	0.270674	0.30434	0.299402	0.308829	0.307931	0.333068	0.346086	0.326335	0.305238	0.3003	0.273367	0.286834	0.278754	0.313318	0.307033	0.329028	0.368081	0.338006	0.378854	0.368081	0.393218	0.43272	0.430026	0.42868	0.503194	0.510825	0.534615	0.545837	0.563792	0.601947	0.614516	0.669728	0.667034	0.721349	0.702047	0.789578	0.814716	0.817858	0.779254	0.757259	0.776112	0.798556	0.742446	0.711025	0.765788	0.780601	0.822796	0.747384	0.686785	0.627533	0.651773	0.556161	0.511722	0.426884	0.451124	0.466385	0.456959	0.419702	0.449777	0.434964	0.485238	0.466385	0.466385	0.467732	0.457408	0.414764	0.403542	0.352819	0.332619	0.302545	0.273816	0.226684	0.22848	0.223542	0.197956	0.217706	0.201547	0.219053	0.22848	0.214564	0.217706	0.253168	0.254963	0.280549	0.267981	0.282345	0.284141	0.270674	0.250923	0.224888	0.208729	0.204689	0.183592	0.197507	0.235213	0.244639	0.241048	0.234764	0.267532	0.273816	0.255412	0.225337	0.235213	0.210524	0.206036	0.180449	0.174165	0.172818	0.193467	0.188978	0.223542	0.245986	0.247332	0.255861	0.263492	0.251821	0.286834	0.275163	0.273367	0.306136	0.301647	0.299851	0.299851	0.253168	0.264839	0.270225	0.235213	0.246884	0.243293	0.218604	0.222195	0.203791	0.186285	0.178205	0.158454	0.155761	0.16025	0.145437	0.137806	0.125686	0.130175	0.127033	0.118055	0.122544	0.118953	0.118504	0.119851	0.125686	0.120749	0.101447	0.085287	0.0857359	0.0825938	0.0763095	0.0686785	0.0749628	0.0875314	0.107731	0.109078	0.126135	0.127033	0.129277	0.137357	0.133766	0.127033	0.128379	0.119851	0.122544	0.125237	0.114015	0.10414	0.106833	0.100549	0.107282	0.1203	0.13197	0.134215	0.149028
Antigua and Barbuda	0	0	0	0	0	0		0	0	0	0	0	0	0	0	0	0	0	0	0	0	0	0	0	0	0	0	0	0	0	0	0	0	0	0	0	0	0	0	0	0	0	0	0	0	0	0	0	0	0	0	0.147101	0.147101	0.147101	0.147101	0.147101	0.147101	0.147101	0	0	0	0.294202	0.294202	0.294202	0.882606	0.882606	0.882606	0.882606	0.588404	0.588404	0.588404	0.294202	1.17681	1.17681	1.17681	1.17681	1.76521	1.76521	1.47101	0.588404	0.882606	0.882606	1.17681	0.588404	0.588404	0.588404	0.588404	0.294202	0.294202	0	0	0.147101	0.147101	0.147101	0.147101	0.147101	0.147101	0.147101	0	0	0.147101	0.147101	0.147101	0.147101	0.147101	0.147101	0.147101	0	0	0	0	0	0	0	0	0	0	0	0	0	0	0	0	0	0	0	0	0	0	0	0.147101	0.147101	0.147101	0.147101	0.147101	0.147101	0.147101	0	0	0	0	0	0	0	0	0	0	0	0	0	0	0	0	0	0	5.73694	5.73694	5.73694	6.32534	6.32534	6.32534	6.32534	0.588404	0.441303	0.441303	-0.147101	0.147101	0.147101	0.147101	0.588404	0.882606	0.882606	0.882606	0.588404	0.588404	0.588404	0.147101	0.294202	0.294202	0.294202	0.294202	0.294202	0.294202	0.294202	0.882606	0.882606	0.882606	1.47101	1.47101	2.20652	2.20652	1.32391	1.32391	1.32391	0.882606	0.882606	0.147101	0.147101	0.147101	0.147101	0.147101	0	0	0	0	0.147101	0.147101	0.147101	0.147101	0.147101	0.294202	0.294202	0.147101	0.147101	0.147101	0.147101	0.147101	0	0	0	0	0	0	0	0	0.147101	0.147101	0.147101	0.147101	0.147101	0.147101	0.147101	0	0	0	0	0	0	0	0	0	0.147101	0.147101	0.147101	0.147101	0.294202	0.294202	0.441303	0.294202	0.735505	0.735505	0.735505	0.588404	0.588404	1.17681	1.32391	0.882606	0.882606	0.882606	1.02971	1.47101	0.735505	0.588404	0.588404	0.588404	0.588404	0.588404	0.147101	0.147101	1.17681	1.17681	1.17681	1.17681	1.47101	1.47101	1.47101	0.735505	0.735505	0.735505	0.735505	0.294202	0.294202	0.735505	0.588404	0.588404	0.588404	0.588404	0.882606	0.882606	0.441303	0.441303	0.441303	0.441303	0.441303	0.147101	0.147101	0.441303	0.441303	0.441303	0.441303	0.441303	1.17681	1.17681	0.882606	0.735505	0.735505	0.735505	0.735505	0.147101	0.294202	0.294202	0.294202	0.294202	0.294202	0.441303	0.588404	0.441303	0.441303	0.441303	0.441303	0.735505	0.588404	0.294202	0.294202	0.441303	0.588404	0.588404	0.294202	0.294202	0.735505	0.735505	0.735505	0.588404	0.735505	0.735505	0.735505	0.441303	0.441303	0.441303	0.441303	0.294202	0.735505	0.735505	0.588404	0.735505	0.588404	0.588404	0.735505	0.294202	0.294202	0.735505	0.588404	1.17681	1.47101	2.35362	2.35362	2.35362	1.91231	3.08912	2.50072	2.64782	1.91231	1.91231	2.05941	2.05941	1.17681	1.61811	1.17681	1.32391	1.76521	1.61811	3.67753	3.38332	3.38332	3.38332	5.29564	4.85433	7.06085	5.00143	7.79635	8.67896	10.2971	9.56157	12.0623	9.85577	14.8572	16.6224	20.8883	20.447	18.8289	18.6818	18.6818	25.7427	24.5659	18.976	25.1543	25.1543	25.1543	28.3905	17.7992	22.5065	22.5065	18.8289	19.4173	22.8007	19.5644	18.0934	16.4753	16.4753	12.7978	17.3579	11.621	13.6804	16.6224	10.15	19.4173	21.9181	16.9166	16.9166	19.1231
Argentina	0	0	0	0	0	0		0	0	0	0	0	0	0	0	0	0	0	0	0	0	0	0	0	0	0	0	0	0	0	0	0	0	0	0	0	0	0	0	0	0	0.000319015	0.000319015	0.000319015	0.00063803	0.00255212	0.00382818	0.00382818	0.00510424	0.00574227	0.00574227	0.00925144	0.00829439	0.0105275	0.0140367	0.0162698	0.0191409	0.0248832	0.0309445	0.0395579	0.0705024	0.0781587	0.101766	0.0982567	0.129201	0.147066	0.169716	0.152808	0.165569	0.212783	0.212783	0.201299	0.215654	0.242771	0.225225	0.234157	0.183115	0.210869	0.211188	0.226501	0.167164	0.220439	0.208636	0.207041	0.232243	0.247556	0.221397	0.249789	0.222354	0.233838	0.240537	0.22363	0.275629	0.299236	0.326033	0.335923	0.338794	0.349641	0.363996	0.316782	0.295089	0.287433	0.284243	0.282009	0.284881	0.294451	0.300831	0.344217	0.349322	0.399088	0.44375	0.49224	0.533074	0.562424	0.59592	0.647282	0.648877	0.667699	0.716508	0.766912	0.892285	1.01128	1.13187	1.27861	1.35805	1.40973	1.48342	1.52202	1.5217	1.55073	1.5233	1.52713	1.62411	1.70195	1.75299	1.79223	1.8522	1.89591	1.97949	2.0551	2.14346	2.28925	2.46503	2.63985	2.80191	2.92377	2.9981	3.05138	3.23386	3.44728	3.48014	3.57552	3.87476	4.16123	4.5616	4.76832	5.03183	5.27651	5.47047	5.53077	5.52758	5.53364	5.57766	5.56458	5.62488	5.70463	5.79938	6.02811	6.32703	6.6202	6.78673	7.06076	7.13031	7.27929	7.49175	7.69337	7.68508	8.05226	7.98016	8.48229	8.77579	9.31779	9.81099	10.6053	10.9164	11.4239	11.4115	11.6894	11.8792	11.8342	11.9139	12.053	12.1893	12.567	12.5459	12.818	13.2985	13.6609	14.1563	14.4412	14.2217	15.0336	15.1137	15.2783	15.2735	14.9171	15.0859	15.3351	14.438	14.3732	14.0638	14.2957	14.868	15.2177	15.1803	16.5062	17.1222	18.3526	18.9521	20.0871	20.5564	21.1418	21.3319	21.8848	22.0069	22.6201	22.2905	22.5119	22.4478	22.4178	22.9037	23.3267	23.2881	23.5507	23.8225	24.4828	24.7042	24.6611	24.4745	24.7285	24.8682	24.3897	24.1903	23.8308	23.8738	24.1772	24.4216	24.7482	25.3777	25.5085	26.4735	26.936	27.4997	27.6701	28.2182	28.1799	27.8057	27.6254	28.0284	28.6839	29.1475	29.2789	29.6888	30.5361	29.9881	29.5303	29.047	29.5708	30.0324	30.382	30.4577	31.5608	32.5281	33.6108	33.3648	33.1007	32.6088	32.1915	31.7864	31.1391	29.7348	28.7592	28.013	27.3039	26.4604	25.786	25.096	24.0521	23.3608	22.8527	22.3078	21.9001	21.4914	21.4378	21.5106	21.5307	21.5539	21.6914	21.7916	21.6563	21.2238	21.0489	20.7089	19.9908	19.5671	19.101	17.9436	16.8408	16.286	15.9498	15.3877	15.0553	15.4534	15.9195	16.198	15.8598	15.4088	15.1066	14.8205	14.1333	13.3272	11.9149	11.2035	11.0009	11.0689	11.0922	11.1815	11.7758	12.8512	13.3425	13.4484	13.4133	13.5795	13.7575	14.0099	14.3799	14.936	12.5989	13.7751	13.1109	13.4025	13.8373	14.9567	15.9709	19.667	17.5586	18.0457	18.3182	18.6391	19.3218	19.8565	20.5739	23.5299	25.3856	25.9994	26.1532	26.1509	25.9225	25.7474	25.4239	24.746	24.5725	24.4069	23.8831	23.6875	23.0846	22.5809	22.399	21.6867	21.493	20.9405	20.5356	19.9215	19.6296	19.1639	19.146	18.8385	18.6107	18.0853	17.9003	17.4332	17.3624	16.9423	16.4765	15.87	15.4052	14.9012	14.511	14.3123	14.4996	13.895	12.6856	12.1513	12.2661	12.5006	12.4646	12.2936	12.982	14.0903	14.7663	14.9459	14.0517	13.9001	13.7275	13.4854	13.2225	13.1179	12.8621	13.7578	13.5636	13.4851	13.6127	13.8213	13.7697	14.0159	14.0025	14.4549	14.7021	15.055	15.351
Armenia	0	0	0	0	0	0		0	0	0	0	0	0	0	0	0	0	0	0	0	0	0	0	0	0	0	0	0	0	0	0	0	0	0	0	0	0	0	0	0.00482996	0.00482996	0.00482996	0.00482996	0.00482996	0.00482996	0.00482996	0	0	0	0	0.0144899	0.0338097	0.0821094	0.120749	0.246328	0.371907	0.400887	0.536126	0.618235	0.685855	0.811434	0.883883	0.825924	0.874223	0.845243	0.932183	1.193	1.11089	1.193	1.36688	1.47797	1.80158	1.96579	1.75328	1.92232	1.69532	1.55042	1.49729	1.24613	0.970822	0.951503	0.922523	0.994972	1.03361	1.11089	1.14953	1.27511	1.35722	1.34273	1.44899	1.61321	1.74845	1.75811	1.90784	2.07205	2.19763	2.26525	2.25076	2.21695	2.62267	2.66614	2.87866	3.09118	3.37614	3.63213	4.10547	3.95091	4.2552	4.35663	4.47737	4.27452	4.43874	4.52084	4.71404	4.90241	5.3516	5.59793	6.91168	7.25943	7.50093	8.43311	9.09965	9.75169	10.5728	11.0606	11.4035	12.0894	12.6062	13.2727	12.6787	12.6593	11.4905	12.5917	13.2824	14.514	15.1709	16.6006	18.5857	18.5132	17.7066	17.2864	16.6537	16.731	17.5811	17.0836	18.0592	18.4215	18.9818	19.4599	18.7209	17.8902	17.3927	17.0208	16.987	17.7936	18.3056	19.7545	20.2907	21.1407	21.9232	21.9087	21.0007	20.1409	19.6724	19.2764	19.1315	18.3973	18.0785	18.1365	17.8129	17.3058	16.8662	16.2432	15.5283	15.48	15.3834	15.5187	14.9632	14.828	14.0455	13.6688	13.35	12.9829	12.5724	12.6159	12.2391	11.7851	11.6354	11.4712	10.8384	9.82414	9.35564	8.91128	8.37032	8.2689	8.06121	7.96461	7.83903	6.931	6.49147	6.56875	6.42868	6.2548	5.83459	5.81527	6.34657	6.32725	6.05194	6.12439	6.05194	6.09541	6.25963	5.6897	5.41439	5.45303	5.42888	5.26466	4.88309	4.59329	4.70438	4.87826	4.6271	4.61744	4.54982	4.8686	4.83479	4.87826	4.94105	4.98935	5.13908	5.19221	5.20187	5.09561	5.03282	4.95554	5.21153	5.42888	5.63174	5.91187	6.4963	6.79576	7.14351	7.57821	7.64583	7.47678	7.24977	7.63134	8.37032	9.26387	9.5102	9.76618	10.7901	11.988	12.5531	13.2293	13.7799	14.9536	14.9874	15.3689	16.4026	17.499	17.895	18.407	19.1025	20.0154	21.6527	23.5171	26.6711	30.7813	35.0848	39.8134	41.726	44.0879	47.8456	52.3616	57.2351	60.4856	63.4802	64.48	66.2478	68.2039	68.5758	68.2087	69.0202	69.6336	70.701	69.3872	70.0296	70.1745	69.2665	69.7253	68.4406	67.7064	67.1896	64.7118	63.3546	60.9058	56.0565	52.7094	50.3282	49.1835	47.8698	44.9138	44.7399	43.3924	42.9239	42.6148	41.7888	41.6633	42.9432	42.0207	42.2863	41.2672	40.6441	40.789	39.3449	36.8913	35.4809	35.5727	34.626	34.8723	33.6214	33.0128	32.5153	31.9985	30.6847	30.8538	30.6123	29.9071	29.7139	29.7139	28.6707	28.3084	26.5648	25.9997	26.4779	25.2221	22.9423	21.7831	20.1699	19.3633	18.7547	17.8419	16.6054	15.7795	14.3691	11.8286	10.5921	10.9737	10.8578	9.53918	7.94529	8.09985	9.6406	10.1622	9.98836	10.1381	10.9882	12.1812	12.3502	11.7899	11.8576	11.5339	10.9592	10.1091	9.42809	8.3993	8.08536	7.00345	6.84889	6.37555	5.82493	5.51099	4.91207	4.79132	4.78166	4.80098	4.82513	4.80098	4.34214	4.8203	5.00384	5.12942	5.25983	5.16323	5.19221	5.3516	5.33228	5.24051	5.21153	5.2067	5.26949	5.31779	5.52548	5.70419	5.85391	5.965	6.04228	6.18718	6.51079	6.79576	7.24011	7.52991	7.99842	8.25924	8.61665	9.03686	10.0463	10.8143	11.901	12.6593	13.5239	13.2438	13.1472	14.3885	16.2045	17.5907	17.8998	17.8032	19.7497
Australia: Australian Capital Territory	0	0	0	0	0	0		0	0	0	0	0	0	0	0	0	0	0	0	0	0	0	0	0	0	0	0	0	0	0	0	0	0	0	0	0	0	0	0	0	0	0	0	0	0	0	0	0	0	0	0	0.0334788	0.0334788	0.0334788	0.0669576	0.0669576	0.100436	0.133915	0.167394	0.267831	0.602619	1.00436	1.23872	1.20524	1.64046	1.87481	2.07569	1.94177	1.54003	1.37263	1.50655	1.13828	0.970886	0.736534	0.636098	0.602619	0.535661	0.502182	0.435225	0.401746	0.334788	0.234352	0.200873	0.234352	0.133915	0.100436	0	0	0	0.0669576	0.0334788	0.0334788	0.0334788	0.0669576	0.100436	0.100436	0.0669576	0.0669576	0.0669576	0.0669576	0.0334788	0	0	0.0334788	0.0334788	0.0334788	0.0334788	0.0334788	0.0334788	0.0334788	0	0	0	0	0	0	0	0	0	0	0	0	0	0	0	0	0	0	0	0	0	0	0	0	0	0	0.0334788	0.0334788	0.0334788	0.0334788	0.0334788	0.0334788	0.0334788	0	0	0	0	0	0	0	0	0	0	0	0	0	0	0	0	0	0	0	0	0	0	0	0	0.100436	0.133915	0.167394	0.167394	0.167394	0.167394	0.167394	0.0669576	0.0334788	0	0	0	0	0	0	0	0	0	0	0	0	0	0	0	0	0	0	0	0	0	0	0	0	0	0	0	0	0	0	0	0	0	0	0	0	0	0	0	0	0	0	0	0	0	0	0	0	0	0	0	0	0	0	0	0	0	0	0	0	0	0	0	0	0	0	0	0	0	0	0	0	0	0	0	0	0	0	0	0	0	0	0	0	0	0	0	0	0	0	0	0	0	0	0	0	0	0.0334788	0.0334788	0.0334788	0.0334788	0.0334788	0.0334788	0.0334788	0	0	0	0	0	0	0	0	0	0	0	0	0	0	0	0	0	0	0	0	0.0334788	0.0334788	0.0334788	0.0334788	0.0334788	0.0334788	0.0334788	0	0	0.0334788	0.0669576	0.0669576	0.0669576	0.0669576	0.0669576	0.0669576	0.0334788	0	0	0	0	0	0	0	0	0	0	0	0	0	0	0	0	0.0334788	0.0334788	0.0334788	0.0334788	0.0334788	0.0334788	0.0334788	0	0	0	0	0	0	0	0	0	0	0	0	0	0	0	0	0	0	0	0	0	0	0	0	0	0	0	0	0	0	0	0	0	0	0	0	0	0	0	0	0	0	0	0	0	0	0	0	0	0	0	0	0	0	0	0	0	0	0	0	0	0	0	0	0	0.0669576	0.0669576	0.0669576	0.0669576	0.133915	0.133915	0.133915	0.100436	0.100436	0.100436	0.100436	0.0334788	0.0334788	0.0334788	0
Australia: New South Wales	0	0	0	0	0	0		0.00703905	0.00703905	0.00703905	0.00703905	0.00175976	0	0	0	0	0	0	0	0	0	0	0	0	0	0	0	0	0	0	0	0	0	0	0	0	0	0	0	0.00351953	0.00351953	0.0158379	0.0316757	0.0316757	0.0387148	0.0422343	0.0563124	0.07391	0.07391	0.0756698	0.0756698	0.116144	0.14782	0.168937	0.216451	0.272763	0.355472	0.425863	0.459298	0.570163	0.941473	0.876362	1.06994	1.34094	1.6049	1.85127	2.07828	1.97445	2.39856	2.13635	2.02901	1.89878	1.73161	1.54155	1.38845	1.06466	1.15089	0.971389	0.835887	0.761977	0.640554	0.487454	0.397706	0.323796	0.267484	0.218211	0.183015	0.139021	0.175976	0.175976	0.174217	0.14958	0.139021	0.0985467	0.102066	0.0791893	0.0721503	0.0827089	0.0791893	0.0862284	0.0844686	0.0721503	0.0545527	0.0545527	0.0457538	0.0492734	0.0387148	0.036955	0.0316757	0.0351953	0.0316757	0.029916	0.0334355	0.0422343	0.0404746	0.0387148	0.0404746	0.0439941	0.0387148	0.0334355	0.0228769	0.0211172	0.0211172	0.0246367	0.0246367	0.0140781	0.0140781	0.0140781	0.0105586	0.0140781	0.0140781	0.0211172	0.0263964	0.0281562	0.0316757	0.0316757	0.0246367	0.0246367	0.0175976	0.0228769	0.0193574	0.00879882	0.0158379	0.0334355	0.0334355	0.0351953	0.0316757	0.0351953	0.0492734	0.0439941	0.036955	0.0351953	0.0281562	0.0422343	0.0439941	0.0439941	0.0527929	0.0492734	0.0580722	0.0686308	0.0774296	0.0862284	0.0756698	0.406505	0.425863	0.431142	0.429382	0.417064	0.425863	0.450499	0.121424	0.103826	0.110865	0.126703	0.135502	0.130222	0.119664	0.133742	0.158379	0.168937	0.165418	0.170697	0.186535	0.184775	0.183015	0.175976	0.170697	0.175976	0.183015	0.181256	0.204133	0.209412	0.204133	0.197093	0.193574	0.179496	0.168937	0.15134	0.137262	0.135502	0.137262	0.154859	0.167177	0.167177	0.165418	0.165418	0.156619	0.144301	0.109105	0.0897479	0.0774296	0.0633515	0.0633515	0.0615917	0.0545527	0.0563124	0.0545527	0.0615917	0.0827089	0.0915077	0.096787	0.109105	0.126703	0.144301	0.14958	0.140781	0.124943	0.130222	0.119664	0.110865	0.0985467	0.0897479	0.0932674	0.0932674	0.0915077	0.0915077	0.0897479	0.0879882	0.0844686	0.0774296	0.0721503	0.0598319	0.0598319	0.0510331	0.0475136	0.0404746	0.036955	0.0351953	0.0316757	0.0246367	0.0246367	0.0211172	0.0246367	0.0246367	0.0246367	0.0281562	0.029916	0.0457538	0.0439941	0.0598319	0.0703905	0.0721503	0.0774296	0.0862284	0.0862284	0.107346	0.105586	0.096787	0.105586	0.105586	0.102066	0.0915077	0.0827089	0.07391	0.0774296	0.07391	0.0774296	0.0774296	0.0897479	0.0862284	0.0844686	0.0827089	0.0809491	0.0756698	0.0809491	0.0651112	0.0651112	0.0598319	0.0651112	0.066871	0.0651112	0.0651112	0.0598319	0.0457538	0.0422343	0.0263964	0.0175976	0.0422343	0.0510331	0.0580722	0.0703905	0.0791893	0.0844686	0.102066	0.0915077	0.0774296	0.0809491	0.0756698	0.066871	0.0686308	0.0651112	0.0527929	0.0615917	0.0598319	0.0633515	0.0791893	0.0827089	0.0721503	0.07391	0.0651112	0.066871	0.0598319	0.0475136	0.0527929	0.0598319	0.0563124	0.0545527	0.0527929	0.0615917	0.07391	0.0862284	0.128463	0.186535	0.22173	0.244607	0.260445	0.276283	0.263964	0.237568	0.193574	0.177736	0.161898	0.177736	0.175976	0.168937	0.175976	0.175976	0.163658	0.161898	0.126703	0.107346	0.117904	0.0950272	0.0862284	0.0932674	0.107346	0.110865	0.103826	0.0879882	0.0985467	0.103826	0.0985467	0.07391	0.066871	0.0721503	0.066871	0.0475136	0.036955	0.0281562	0.0263964	0.0246367	0.0211172	0.0281562	0.029916	0.029916	0.0351953	0.036955	0.036955	0.036955	0.0316757	0.0316757	0.0281562	0.0228769	0.0228769	0.0263964	0.0263964	0.029916	0.029916	0.0316757	0.0263964	0.0246367	0.0246367	0.0193574	0.0193574	0.0175976	0.0193574	0.0211172	0.0263964	0.0211172	0.0334355	0.036955	0.0457538	0.0492734	0.0527929	0.0510331	0.0598319	0.0545527	0.0686308	0.0615917	0.0563124	0.0527929	0.0563124	0.0545527	0.0580722	0.0510331	0.0475136	0.0492734	0.0527929	0.0475136	0.0510331
Australia: Northern Territory	0	0	0	0	0	0		0	0	0	0	0	0	0	0	0	0	0	0	0	0	0	0	0	0	0	0	0	0	0	0	0	0	0	0	0	0	0	0	0	0	0	0.058103	0.058103	0	0	0	0	0.058103	0	0	0.058103	0.058103	0.058103	0.058103	0	0	0	0.116206	0.116206	0.232412	0.232412	0.290515	0.290515	0.639132	0.522927	0.697235	0.58103	0.58103	0.639132	0.755338	0.522927	0.58103	0.639132	0.697235	0.755338	0.639132	0.522927	0.406721	0.348618	0.116206	0.058103	0	0	0	0	0	0	0	0	0	0	0	0	0	0	0	0	0	0	-0.058103	0.058103	0.058103	0.058103	0.058103	0.058103	0.058103	0.116206	0	0	0	0	0	0	0	0	0	0	0	0	0	0	0	0	0	0	0	0	0	0	0	0	0	0	0	0	0	0	0	0	0	0	0	0	0	0	0	0	0	0	0	0	0	0	0	0	0	0	0	0	0	0.058103	0.058103	0.058103	0.058103	0.058103	0.058103	0.058103	0	0.058103	0.058103	0.058103	0.058103	0.058103	0.058103	0.058103	0	0	0	0	0	0	0	0	0	0	0	0	0	0	0	0.116206	0.116206	0.116206	0.116206	0.116206	0.116206	0.116206	0	0	0	0	0	0	0	0	0	0	0	0	0	0	0	0	0	0	0	0	0	0	0	0	0	0	0	0	0	0	0	0	0	0	0	0	0	0	0	0	0	0	0	0	0	0	0	0	0	0	0	0	0	0	0	0	0	0	0	0	0	0	0	0	0	0	0	0	0	0	0	0	0	0	0	0	0	0	0	0	0	0	0.232412	0.232412	0.290515	0.290515	0.290515	0.290515	0.290515	0.116206	0.116206	0.058103	0.058103	0.058103	0.116206	0.174309	0.174309	0.174309	0.406721	0.406721	0.406721	0.348618	0.290515	0.232412	0.232412	0	0	0	0.058103	0.116206	0.174309	0.348618	0.348618	0.348618	0.348618	0.348618	0.290515	0.58103	0.406721	0.406721	0.406721	0.406721	0.464824	0.464824	0.116206	0.174309	0.174309	0.174309	0.232412	0.290515	0.290515	0.406721	0.348618	0.406721	0.522927	0.464824	0.290515	0.290515	0.290515	0.290515	0.232412	0.116206	0.116206	0.174309	0.174309	0.058103	0.116206	0.116206	0.464824	0.464824	0.406721	0.755338	0.755338	0.755338	0.871544	0.522927	0.522927	0.522927	0.232412	0.348618	0.290515	0.174309	0.174309	0.174309	0.174309	0.232412	0.174309	0.232412	0.290515	0.290515	0.290515	0.290515	0.174309	0.116206	0.058103	0	0	0	0	0	0.058103	0.058103	0.174309	0.232412	0.232412	0.232412	0.232412	0.174309	0.174309	0.058103	0.058103	0.058103	0.058103	0.058103	0.058103	0.058103	0.116206	0.058103	0.058103	0.058103	0.058103	0.058103	0.058103	0.058103	0.058103	0.058103	0.058103	0.058103	0.058103	0.058103	0	0	0	0	0	0	0	0	0	0	0	0.058103
Australia: Queensland	0	0	0	0	0	0		0.00279266	0.00837798	0.00558532	0.00837798	0.00558532	0.00558532	0.00837798	0.00558532	0.00279266	0.00837798	0.00558532	0.00837798	0.00837798	0.00558532	0.00558532	0.00279266	0	0	0	0	0	0	0	0	0	0	0	0	0	0	0	0.0111706	0.0111706	0.0111706	0.016756	0.016756	0.0223413	0.0223413	0.0111706	0.016756	0.016756	0.0195486	0.0251339	0.0195486	0.0614385	0.0921578	0.128462	0.148011	0.16756	0.206657	0.34629	0.416106	0.488715	0.552947	0.700958	0.890858	0.974638	0.974638	1.03608	1.12823	1.10869	1.03328	0.96626	0.943919	0.95509	0.888066	0.767981	0.700958	0.647897	0.533398	0.452411	0.329534	0.256925	0.206657	0.212242	0.184316	0.17873	0.156389	0.134048	0.117292	0.114499	0.100536	0.0893651	0.0726092	0.0698165	0.0698165	0.0530605	0.0307193	0.0307193	0.0390972	0.0279266	0.0251339	0.0195486	0.0223413	0.0251339	0.0223413	0.0279266	0.0251339	0.0335119	0.0335119	0.0307193	0.0279266	0.0195486	0.0223413	0.0251339	0.016756	0.0251339	0.0279266	0.0279266	0.0335119	0.016756	0.016756	0.0195486	0.0111706	0.0139633	0.016756	-0.00279266	4.95635e-19	9.91271e-19	9.91271e-19	9.91271e-19	-0.00558532	-0.00837798	0.00558532	0.00558532	0.00279266	0.00558532	0.00558532	0.00837798	0.00837798	0.0111706	0.00837798	0.00837798	0.00837798	0.0111706	0.0111706	0.0111706	0.00837798	0.00837798	0.0111706	0.00837798	0.00558532	0.00279266	0.00279266	0.00279266	0.00279266	0	0	0.00279266	0.00279266	0.00279266	0.00279266	0.00279266	0.00279266	0.00279266	0	0	0	0	0.00279266	0.00279266	0.00279266	0.00279266	0.00837798	0.00837798	0.0111706	0.00837798	0.00837798	0.00837798	0.00837798	0.00279266	0.00279266	0.00279266	0.00279266	0.00558532	0.00837798	0.0139633	0.0139633	0.0139633	0.0111706	0.0111706	0.0139633	0.0223413	0.0195486	0.0223413	0.0251339	0.0251339	0.0251339	0.0279266	0.016756	0.0111706	0.0111706	0.00837798	0.0111706	0.0111706	0.00279266	0.00279266	0.0111706	0.00837798	0.00837798	0.00558532	0.00558532	0.00837798	0.0111706	0.00837798	0.0335119	0.0390972	0.0418899	0.0418899	0.0418899	0.0474752	0.0530605	0.0390972	0.0446826	0.0446826	0.0502679	0.0530605	0.0502679	0.0418899	0.0335119	0.0279266	0.0307193	0.0279266	0.0474752	0.0418899	0.0474752	0.0558532	0.0502679	0.0446826	0.0446826	0.016756	0.0195486	0.0139633	0.00279266	0.00837798	0.0111706	0.00837798	0.0111706	0.00837798	0.00837798	0.016756	0.0139633	0.0111706	0.0111706	0.0111706	0.0111706	0.0195486	0.0111706	0.00837798	0.00837798	0.00837798	0.00837798	0.00837798	0	0.00279266	0.00279266	0.00279266	0.00279266	0.00279266	0.00558532	0.0111706	0.00837798	0.00837798	0.00837798	0.00837798	0.0111706	0.00837798	0.00837798	0.00837798	0.00837798	0.00837798	0.00837798	0.0111706	0.0111706	0.0139633	0.0111706	0.0139633	0.0139633	0.0223413	0.0223413	0.0223413	0.0139633	0.016756	0.0139633	0.0139633	0.00837798	0.00558532	0.0139633	0.016756	0.0223413	0.0223413	0.0223413	0.0223413	0.0223413	0.0223413	0.0195486	0.0195486	0.0223413	0.0307193	0.0307193	0.0279266	0.0195486	0.0223413	0.0195486	0.0223413	0.0139633	0.0139633	0.0223413	0.0251339	0.0279266	0.0307193	0.0307193	0.0390972	0.0530605	0.0446826	0.0530605	0.0446826	0.0446826	0.0390972	0.0335119	0.0195486	0.0223413	0.0139633	0.0251339	0.016756	0.0223413	0.0223413	0.0195486	0.0195486	0.0223413	0.0195486	0.0251339	0.0195486	0.0307193	0.0363046	0.0390972	0.0418899	0.0363046	0.0390972	0.0390972	0.0390972	0.0390972	0.0363046	0.0335119	0.0586459	0.0530605	0.0530605	0.0502679	0.0530605	0.0558532	0.0614385	0.0446826	0.0474752	0.0530605	0.0446826	0.0446826	0.0446826	0.0363046	0.0363046	0.0335119	0.0279266	0.0307193	0.0223413	0.0195486	0.0195486	0.0139633	0.016756	0.016756	0.0139633	0.016756	0.0139633	0.0111706	0.00279266	0.00558532	0.00837798	0.0111706	0.0111706	0.0139633	0.016756	0.0251339	0.0251339	0.0223413	0.016756	0.0139633	0.0111706	0.00837798	0.00837798	0.00279266	0.00279266	0.00837798	0.00837798	0.00837798	0.0111706	0.0195486	0.0223413	0.0223413	0.0223413	0.0335119	0.0335119	0.0502679	0.0446826	0.0502679	0.0558532	0.0698165	0.0754018	0.0893651	0.0865725	0.0865725	0.0893651	0.0865725	0.0837798	0.0726092	0.0754018
Australia: South Australia	0	0	0	0	0	0		0	0	0	0.00813308	0.0162662	0.0162662	0.0162662	0.0162662	0.0162662	0.0162662	0.00813308	0	0	0	0	0	0	0	0	0	0	0	0	0	0	0	0	0	0	0	0	0.00813308	0.00813308	0.00813308	0.00813308	0.0243993	0.0243993	0.0406654	0.0325323	0.0325323	0.0325323	0.0325323	0.0325323	0.0325323	0.0731978	0.097597	0.10573	0.178928	0.178928	0.227726	0.268392	0.276525	0.390388	0.650647	0.853974	1.14676	1.0817	1.56969	1.68355	1.78928	1.61848	1.39076	1.35823	1.60222	1.07357	1.1305	0.97597	0.878373	0.862107	0.601848	0.390388	0.431053	0.260259	0.178928	0.178928	0.146396	0.178928	0.146396	0.10573	0.0569316	0.0487985	0.0487985	0.0487985	0.0325323	0.0406654	0.0406654	0.0243993	0.0243993	0.0243993	0.0243993	0.00813308	0	0	0	0	0	0	0	0	0.00813308	0.00813308	0.00813308	0.00813308	0.00813308	0.00813308	0.00813308	0	0	0	0	0	0	0	0	0	0	0	0	0.00813308	0.00813308	0.00813308	0.00813308	0.00813308	0.00813308	0.00813308	0	0	0	0	0	0	0	0	0	0	0	0	0	0	0	0	0	0	0	0	0	0	0	0	0	0	0	0.0243993	0.0243993	0.0243993	0.0243993	0.0243993	0.0243993	0.0243993	0	0	0	0	0	0	0	0	0	0.00813308	0.00813308	0.00813308	0.00813308	0.00813308	0.00813308	0.00813308	0.0162662	0.0243993	0.0243993	0.0243993	0.0243993	0.0243993	0.0325323	0.0162662	0.0162662	0.0325323	0.0487985	0.0650647	0.0813308	0.0731978	0.0650647	0.0813308	0.0650647	0.0487985	0.0325323	0.0162662	0.0162662	0.0243993	0.00813308	0.00813308	0.00813308	0.0162662	0.0243993	0.0243993	0.0243993	0.0162662	0.0162662	0.0162662	0.0162662	0.00813308	0.00813308	0.00813308	0.00813308	0.00813308	0.00813308	0	0	0	0	0	0	0.00813308	0.00813308	0.00813308	0.0162662	0.0162662	0.0162662	0.0243993	0.0162662	0.0162662	0.0162662	0.00813308	0.00813308	0.00813308	0	0	0	0	0	0.0162662	0.0162662	0.0162662	0.0162662	0.0162662	0.0162662	0.0162662	0	0	0.0162662	0.0162662	0.0243993	0.0243993	0.0325323	0.0325323	0.0325323	0.0243993	0.0243993	0.0325323	0.0325323	0.0325323	0.0569316	0.0569316	0.0487985	0.0731978	0.0731978	0.0731978	0.0650647	0.0487985	0.0487985	0.0650647	0.0406654	0.0569316	0.0813308	0.0813308	0.0813308	0.0894639	0.0813308	0.113863	0.0813308	0.0731978	0.0813308	0.113863	0.113863	0.121996	0.113863	0.113863	0.113863	0.10573	0.0650647	0.0569316	0.0406654	0.0569316	0.235859	0.243993	0.276525	0.276525	0.292791	0.300924	0.268392	0.097597	0.0813308	0.0569316	0.0731978	0.0487985	0.0650647	0.0487985	0.0487985	0.0406654	0.0325323	0.0162662	0.0243993	0	0.00813308	0	0	0	0	0	0	0	0.00813308	0.00813308	0.00813308	0.00813308	0.00813308	0.00813308	0.00813308	0.0243993	0.0243993	0.0243993	0.0406654	0.0406654	0.0487985	0.0487985	0.0487985	0.0487985	0.0731978	0.0650647	0.097597	0.0894639	0.0894639	0.0894639	0.0731978	0.0569316	0.0487985	0.0406654	0.0569316	0.0569316	0.0406654	0.0569316	0.0650647	0.0650647	0.0487985	0.0487985	0.0487985	0.0406654	0.0406654	0.0325323	0.0487985	0.0406654	0.0243993	0.0243993	0.0243993	0.0243993	0.0162662	0	0	0	0.00813308	0	0.00813308	0.0406654	0.0406654	0.0487985	0.0487985	0.0406654	0.0569316	0.0487985	0.0325323	0.0406654	0.0325323	0.0325323	0.0325323	0.0243993	0.0243993	0.0243993	0.0162662	0.0162662	0.0162662	0.0325323	0.0325323	0.0487985	0.0406654	0.0406654	0.0406654	0.0406654	0.0243993	0.0487985	0.0406654	0.0406654	0.0406654	0.0406654	0.0406654	0.0406654	0.0162662	0.0243993	0.0243993	0.0487985	0.0650647	0.10573	0.10573	0.130129	0.130129	0.138262
Australia: Tasmania	0	0	0	0	0	0		0	0	0	0	0	0	0	0	0	0	0	0	0	0	0	0	0	0	0	0	0	0	0	0	0	0	0	0	0	0	0	0	0	0.0266773	0.0266773	0.0266773	0.0266773	0.0266773	0.0266773	0.0533547	0.0266773	0.0266773	0.0533547	0.0533547	0.106709	0.106709	0.106709	0.133387	0.133387	0.186741	0.186741	0.133387	0.293451	0.426837	0.560224	0.560224	0.693611	0.987061	0.987061	1.22716	1.1738	1.01374	1.09377	0.880352	0.666933	0.720288	0.480192	0.426837	0.533547	0.533547	0.773643	1.04042	1.28051	1.4139	1.36054	1.54729	2.02748	1.78738	1.54729	1.54729	1.46725	1.65399	1.49393	0.960384	1.06709	1.01374	0.720288	0.506869	0.453515	0.373483	0.453515	0.373483	0.373483	0.373483	0.373483	0.240096	0.186741	0.186741	0.186741	0.160064	0.160064	0.160064	0.160064	0.160064	0.0533547	0.0266773	0	0.0266773	0.0266773	0.0266773	0.0266773	0.0266773	0.0266773	0.0266773	0	0	0	0	0	0	0	0	0	0	0	0	0	0	0	0	0	0	0	0	0	0	0	0	0	0	0	0	0	0	0	0	0	0	0	0	0	0	0	0	0	0	0	0	0	0	0	0	0	0	0	0	0	0	0	0	0	0	0	0.0266773	0.0266773	0.0266773	0.0266773	0.0266773	0.0266773	0.0266773	0	0	0	0	0	0	0	0	0	0	0	0	0	0	0	0.0266773	0.0266773	0.0266773	0.0266773	0.0266773	0.0266773	0.0266773	0	0	0	0	0	0	0	0	0	0	0	0	0	0	0	0	0	0.0266773	0	0	0	0	0	0	-0.0266773	0	0	0	0	0	0	0	0	0	0	0	0	0	0	0	0	0	0	0	0	0	0	0	0	0	0	0	0	0	0	0	0	0	0	0	0	0	0	0	0	0	0	0	0	0	0	0	0	0	0	0	0	0	0	0	0	0	0	0	0	0	0	0	0	0	0	0	0	0	0	0	0	0	0	0	0	0	0	0	0	0	0	0	0	0	0	0	0.080032	0.106709	0.106709	0.106709	0.106709	0.106709	0.106709	0.0266773	0	0	0	0	0	0	0	0	0	0	0	0	0	0	0	0	0	0	0	0	0	0	0	0	0	0	0	0	0	0	0	0	0	0	0	0	0	0	0	0	0	0	0	0	0	0	0	0	0	0	0	0	0	0	0	0	0	0	0	0	0	0	0	0	0	0	0	0	0	0	0	0	0	0	0	0	0	0	0	0	0	0	0	0	0	0	0	0	0	0	0
Australia: Victoria	0	0	0	0	0	0		0.00215475	0.0043095	0.00646425	0.008619	0.00646425	0.00646425	0.00646425	0.00646425	0.0043095	0.00215475	0	0	0	0	0	0	0	0	0	0	0	0	0	0	0	0	0	0	0	0	0	0.00646425	0.00646425	0.0107738	0.0107738	0.0129285	0.0129285	0.0129285	0.008619	0.008619	0.0129285	0.0193928	0.0237023	0.0237023	0.0560235	0.0818805	0.0991185	0.120666	0.163761	0.215475	0.215475	0.183154	0.387855	0.642116	0.611949	0.683056	0.743389	0.859745	0.976102	0.982566	0.892067	1.00411	1.0903	1.08168	1.11185	1.10108	0.926543	0.788639	0.726151	0.590402	0.525759	0.413712	0.336141	0.323213	0.286582	0.265034	0.215475	0.187463	0.152987	0.13144	0.116357	0.129285	0.103428	0.0969638	0.0797258	0.0818805	0.0883448	0.0581783	0.0452498	0.043095	0.0387855	0.0538688	0.0581783	0.060333	0.0818805	0.122821	0.159452	0.185309	0.200392	0.221939	0.209011	0.221939	0.193928	0.189618	0.159452	0.144368	0.157297	0.178844	0.152987	0.146523	0.133595	0.12713	0.129285	0.114202	0.0904995	0.0969638	0.0883448	0.0797258	0.0969638	0.101273	0.0883448	0.112047	0.0991185	0.103428	0.114202	0.112047	0.107738	0.101273	0.077571	0.077571	0.0732615	0.051714	0.0452498	0.0452498	0.0474045	0.0474045	0.0754163	0.0969638	0.116357	0.152987	0.174535	0.191773	0.191773	0.249951	0.247796	0.265034	0.26288	0.295201	0.333986	0.333986	0.413712	0.542997	0.635651	0.747698	0.831734	0.90715	0.90715	1.09461	1.20881	1.43291	1.53203	1.71303	2.21724	2.56846	2.72145	2.81626	3.01665	3.24505	3.55965	3.8096	3.86347	4.08756	4.25563	4.44956	4.93653	5.11753	4.82664	5.15201	5.35455	5.93418	5.94711	5.52693	6.1906	6.83487	6.86719	7.27444	6.98355	7.08051	8.03937	7.47914	7.08913	7.22272	6.68404	6.50735	6.28325	5.62605	5.15847	5.10029	4.81371	4.53575	4.46033	4.28149	3.87855	3.92165	3.48639	3.25798	3.16102	2.80764	2.64172	2.50382	2.22155	2.09011	1.88325	1.68932	1.61606	1.4523	1.32733	1.34025	1.27777	1.24114	1.12693	1.06445	1.02782	0.999804	0.868364	0.758472	0.691675	0.639961	0.642116	0.637806	0.549461	0.497747	0.527914	0.504212	0.446033	0.3857	0.355534	0.338296	0.290891	0.228404	0.206856	0.221939	0.211166	0.17669	0.148678	0.168071	0.152987	0.144368	0.137904	0.152987	0.161606	0.146523	0.137904	0.146523	0.155142	0.155142	0.161606	0.159452	0.159452	0.146523	0.129285	0.103428	0.0818805	0.051714	0.0280118	0.025857	0.0301665	0.0280118	0.0409403	0.051714	0.0495593	0.0452498	0.0409403	0.0323213	0.0366308	0.0237023	0.00646425	0.00646425	0.008619	0.00646425	0.00215475	-0.0043095	-0.0043095	-0.00215475	0	0	0	0	0	0	0	0	0	0	0	0	0	0	0	0	0	0	0	0	0	0	0	0	0	0	0	0	0	0	0	0	0	0.0107738	0.0129285	0.0150833	0.0150833	0.0150833	0.0129285	0.0150833	0.008619	0.0107738	0.0107738	0.017238	0.0193928	0.0215475	0.0193928	0.0150833	0.0129285	0.0150833	0.008619	0.008619	0.0150833	0.0323213	0.0581783	0.0624878	0.0667973	0.0754163	0.0797258	0.0732615	0.0581783	0.034476	0.0409403	0.034476	0.025857	0.025857	0.025857	0.0237023	0.0280118	0.0301665	0.0366308	0.0452498	0.0409403	0.0409403	0.043095	0.043095	0.025857	0.0301665	0.0237023	0.0237023	0.0301665	0.0301665	0.0237023	0.025857	0.0150833	0.0150833	0.0107738	0.0107738	0.017238	0.017238	0.017238	0.0150833	0.0129285	0.0193928	0.017238	0.0193928	0.0215475	0.0280118	0.0323213	0.0409403	0.0366308	0.034476	0.0301665	0.0280118	0.0215475	0.017238	0.008619	0.008619	0.00646425	0.0043095	0.0043095	0.0043095	0.0043095	0.0043095	0.0043095	0.0043095	0	0.00215475	0	0.00215475	0.0043095	0.0043095	0.0043095	0.0043095	0.00215475	0.0043095	0.00215475	0	0
Australia: Western Australia	0	0	0	0	0	0		0	0	0	0	0	0	0	0	0	0	0	0	0	0	0	0	0	0	0	0	0	0	0	0	0	0	0	0	0	0	0	0.0108614	0.0108614	0.0108614	0.0108614	0.0108614	0.016292	0.016292	0.00543068	0.00543068	0.0108614	0.0217227	0.0380148	0.0325841	0.0597375	0.0760295	0.0760295	0.130336	0.135767	0.141198	0.233519	0.271534	0.39644	0.55936	0.608236	0.782018	0.760295	0.972092	0.906924	1.02097	1.03726	1.1676	1.0264	1.17846	0.917785	0.917785	0.858047	0.771157	0.570221	0.521345	0.483331	0.515915	0.575652	0.423593	0.331272	0.309549	0.363856	0.249811	0.200935	0.190074	0.16292	0.168351	0.152059	0.103183	0.103183	0.0760295	0.0380148	0.0271534	0.0217227	0.0217227	0.0217227	0.0271534	0.0271534	0.016292	0.0108614	0.0108614	0.0108614	0.00543068	0	0.00543068	0.00543068	0.00543068	0.00543068	0.0108614	0.0108614	0.00543068	0	0	0.00543068	0.0108614	0.0217227	0.0217227	0.0271534	0.0271534	0.0271534	0.0380148	0.0325841	0.0380148	0.0705988	0.0705988	0.108614	0.152059	0.141198	0.15749	0.146628	0.119475	0.119475	0.0814602	0.0597375	0.0705988	0.0543068	0.0434454	0.0380148	0.0488761	0.0543068	0.0325841	0.016292	0.016292	0.016292	0.016292	0.0108614	0.00543068	0.0108614	0.016292	0.016292	0.0271534	0.0271534	0.0271534	0.0271534	0.0217227	0.0217227	0.0217227	0.0217227	0.0217227	0.016292	0.016292	0.016292	0.016292	0.0488761	0.0543068	0.0705988	0.0705988	0.0868909	0.124906	0.124906	0.0923216	0.0814602	0.0651682	0.119475	0.103183	0.0923216	0.0868909	0.0868909	0.0814602	0.0814602	0.0271534	0.0434454	0.0271534	0.0380148	0.0380148	0.0434454	0.0543068	0.0543068	0.0597375	0.0543068	-0.0923216	0.0597375	0.0543068	0.0488761	0.0488761	-0.124906	-0.130336	0.00543068	-0.146628	-0.146628	-0.152059	-0.141198	0.016292	0.0217227	0.0217227	0.0217227	0.0271534	0.0271534	0.0380148	0.0325841	0.0271534	0.0325841	0.0325841	0.0325841	0.0325841	0.0108614	0.0217227	0.0217227	0.016292	0.016292	0.0108614	0.0108614	0.0108614	0	0	0	0.00543068	0.016292	0.016292	0.0217227	0.0217227	0.0217227	0.0217227	0.016292	0.00543068	0.00543068	0.0108614	0.0108614	0.0108614	0.016292	0.016292	0.0325841	0.0325841	0.0217227	0.0380148	0.0380148	0.0760295	0.0760295	0.0597375	0.103183	0.108614	0.0923216	0.0977522	0.0543068	0.0543068	0.0597375	0.016292	0.0271534	0.0271534	0.0325841	0.0434454	0.0434454	0.0488761	0.0868909	0.0760295	0.103183	0.0923216	0.0923216	0.108614	0.0977522	0.190074	0.190074	0.206366	0.23895	0.249811	0.260673	0.260673	0.146628	0.141198	0.103183	0.0760295	0.0651682	0.0380148	0.0434454	0.0325841	0.0325841	0.0488761	0.0488761	0.0380148	0.0380148	0.0325841	0.0271534	0.0271534	0.00543068	0	0.0380148	0.0597375	0.0651682	0.0977522	0.0977522	0.108614	0.114044	0.0868909	0.0923216	0.0868909	0.0760295	0.124906	0.114044	0.108614	0.103183	0.0760295	0.0923216	0.0814602	0.0325841	0.0434454	0.0597375	0.0651682	0.0651682	0.0543068	0.0488761	0.0488761	0.0488761	0.0380148	0.0325841	0.0325841	0.0380148	0.0543068	0.0597375	0.0543068	0.0543068	0.0488761	0.0543068	0.0434454	0.0217227	0.0217227	0.0217227	0.0488761	0.0434454	0.0651682	0.0651682	0.0705988	0.0651682	0.0705988	0.0488761	0.0760295	0.0543068	0.0597375	0.0705988	0.0814602	0.0705988	0.0597375	0.0434454	0.0488761	0.0488761	0.0380148	0.0380148	0.0543068	0.0651682	0.0651682	0.0543068	0.0543068	0.0488761	0.0380148	0.0325841	0.0217227	0.0380148	0.0380148	0.0380148	0.0488761	0.0543068	0.0434454	0.0651682	0.0488761	0.0488761	0.0434454	0.0380148	0.0434454	0.0488761	0.0271534	0.0217227	0.0217227	0.0217227	0.0271534	0.0217227	0.016292	0.016292	0.016292	0.016292	0.016292	0.00543068	0	0	0	0.00543068	0.0108614	0.016292	0.016292	0.016292	0.016292	0.016292	0.0108614	0.00543068	0	0.00543068	0.00543068	0.00543068	0.016292	0.016292	0.0325841	0.0380148	0.0380148	0.0434454	0.0434454	0.0380148	0.0434454	0.0325841	0.0325841	0.0325841
Austria	0	0	0	0	0	0		0	0	0	0	0	0	0	0	0	0	0	0	0	0	0	0	0	0	0	0	0	0	0	0	0	0	0	0.00319052	0.00319052	0.00478578	0.00478578	0.0143573	0.0223336	0.0287147	0.0303099	0.043072	0.0606198	0.0829535	0.111668	0.143573	0.180264	0.256837	0.346171	0.416363	0.716271	0.918869	1.20602	1.41499	1.83455	2.23336	2.72949	3.00547	3.44416	4.34229	5.51321	6.30287	6.28851	7.81039	8.40542	8.70533	8.30492	8.20601	7.81198	8.17251	6.73199	6.16887	5.59936	5.20533	4.2737	3.92274	3.55902	3.37397	3.23997	3.2304	3.02142	2.78213	2.53168	2.22379	1.96536	1.65907	1.3799	1.28259	1.20283	1.03213	0.939607	0.839106	0.759343	0.760938	0.759343	0.764129	0.772105	0.760938	0.717866	0.733819	0.654056	0.593436	0.553555	0.467411	0.449863	0.478578	0.387648	0.438696	0.437101	0.416363	0.496125	0.499316	0.488149	0.534412	0.587055	0.591841	0.617365	0.574293	0.567912	0.55196	0.52165	0.454649	0.416363	0.43072	0.376481	0.379672	0.357338	0.349362	0.317456	0.363719	0.30948	0.322242	0.287147	0.282361	0.299909	0.33979	0.272789	0.374886	0.350957	0.373291	0.365314	0.352552	0.287147	0.330219	0.266408	0.335004	0.315861	0.301504	0.330219	0.390838	0.3701	0.390838	0.349362	0.392434	0.405196	0.40041	0.409981	0.499316	0.547174	0.571103	0.67639	0.7402	0.842297	0.933226	0.998632	1.02416	1.04489	1.02097	1.0752	1.05128	0.98587	0.984275	0.930036	0.957155	1.02256	1.04489	1.16454	1.26025	1.20921	1.26823	1.28578	1.23633	1.32247	1.23633	1.22037	1.30333	1.30014	1.35597	1.46923	1.36554	1.46126	1.39426	1.32726	1.31928	1.28259	1.14221	1.18209	1.12785	1.12785	1.16294	1.15018	1.21878	1.39266	1.43254	1.65747	2.01003	2.13286	2.27803	2.52689	2.6242	2.93049	3.00866	3.00387	3.00387	3.1283	2.9943	3.10916	3.07885	2.91613	3.06768	3.05173	3.09959	3.08842	3.08842	3.20807	3.41226	3.35323	3.35802	3.38673	3.89084	4.17001	4.58637	4.94211	5.75729	6.20237	6.34913	6.73837	7.16271	7.34776	7.71148	7.62215	7.8742	8.16294	7.9731	7.83432	7.91727	7.71946	7.56153	7.62693	7.61577	7.55834	7.7035	7.76891	7.77529	8.32406	8.40701	8.71649	9.2174	9.62739	10.1634	10.8701	11.1525	11.4428	11.8081	11.9756	12.4813	13.0285	13.0795	13.8963	15.1342	15.3607	16.152	17.1283	18.5369	20.783	23.7614	25.5321	27.6618	29.7532	32.044	35.2632	40.1383	42.9061	46.3742	49.0526	51.2014	56.796	61.5227	62.858	67.4715	69.03	71.3559	74.4475	75.4254	78.3703	83.3507	81.4715	81.0439	79.5508	79.3338	78.659	75.0426	70.3876	69.6665	68.9662	66.5542	63.9906	61.9343	59.5909	56.8566	53.7586	51.8778	51.2445	49.1005	46.1811	43.6973	41.8803	39.9261	37.8427	37.069	36.0225	34.3635	32.3168	30.8459	30.5221	30.3626	30.881	31.2814	30.8539	30.5333	29.2443	27.7368	26.1479	24.4426	23.2062	22.356	22.9334	22.5601	21.1771	20.799	20.9154	20.9394	21.6078	21.7131	22.1039	22.0433	22.1358	22.2156	22.9223	22.7931	22.198	22.1454	23.5604	23.8555	23.6864	22.5123	21.6317	23.1791	22.3256	21.4403	20.8277	20.2295	20.0875	19.6951	16.8108	17.7042	17.5494	17.4457	17.2033	17.0932	17.0453	16.6417	15.7037	15.4676	15.4485	15.6319	15.3512	15.1581	15.2682	15.0896	14.8582	15.0608	14.954	14.8838	14.8024	14.8965	15.4437	15.6032	15.3911	15.6591	16.026	16.4503	17.0725	17.2112	17.9195	18.9628	19.0346	19.5132	19.9439	20.6203	21.059	21.9843	22.4389	22.6607	22.9685	23.8427	23.7359	24.6531	24.8127	24.9339	25.7331	26.5164	26.4765	27.5501	28.2807	29.0241	29.5091	29.4868	29.5091
Azerbaijan	0	0	0	0	0	0		0	0	0	0	0	0	0	0	0	0	0	0	0	0	0	0	0	0	0	0	0	0	0	0	0	0	0	0	0	0	0	0	0.00426536	0.00426536	0.00426536	0.00426536	0.00853072	0.00853072	0.0127961	0.00853072	0.00853072	0.0113743	0.0113743	0.00710893	0.0127961	0.00853072	0.019905	0.0270139	0.0241704	0.0241704	0.046919	0.0412318	0.0540279	0.059715	0.0625586	0.0838854	0.0924161	0.110899	0.172036	0.18341	0.204737	0.285779	0.299997	0.378195	0.395257	0.395257	0.481986	0.53317	0.523218	0.595729	0.658287	0.74786	0.779139	0.7635	0.730798	0.720846	0.682458	0.61279	0.507578	0.496204	0.447863	0.426536	0.409475	0.402366	0.376774	0.376774	0.35829	0.346916	0.351181	0.344072	0.336963	0.352603	0.363977	0.372508	0.393835	0.408053	0.435067	0.487673	0.513265	0.568715	0.604259	0.750703	0.834589	0.860181	0.899991	0.897147	0.959706	0.996673	1.018	1.07345	1.13459	1.17297	1.24122	1.23695	1.24406	1.19999	1.20568	1.25686	1.25828	1.33221	1.436	1.61231	1.79714	1.95069	1.97771	2.17818	2.40566	2.50661	2.66016	2.83362	2.92746	3.14784	3.20755	3.22746	3.35542	3.35257	3.31419	3.41798	3.48053	3.51324	3.49902	3.47911	3.62413	3.79333	3.94119	4.09901	4.34072	4.7118	5.00895	5.12128	5.19237	5.2535	5.34734	5.41559	5.41274	5.44829	5.54212	5.56061	5.54497	5.50089	5.47388	5.40848	5.37435	5.29331	5.28905	5.28478	5.30753	5.31606	5.34023	5.26203	5.18383	5.13549	4.94782	4.72033	4.44877	4.20991	4.00233	3.8047	3.55447	3.5957	3.63409	3.71939	3.67958	3.66821	3.6483	3.58859	3.40234	3.18196	2.91751	2.6758	2.39855	2.12984	1.88245	1.59951	1.36918	1.16729	1.02511	0.949754	0.912787	0.890039	0.925583	0.989564	1.05639	1.13174	1.19999	1.28387	1.41894	1.49999	1.5398	1.54264	1.54548	1.54264	1.5142	1.51989	1.47155	1.43458	1.4488	1.45733	1.49999	1.48577	1.44738	1.45022	1.39762	1.39193	1.42179	1.38624	1.43032	1.39335	1.41894	1.40046	1.36492	1.31657	1.28387	1.21847	1.23695	1.22416	1.24691	1.22416	1.23127	1.2924	1.26966	1.21278	1.18719	1.11042	1.05354	1.00236	0.885773	0.94691	0.94691	0.949754	1.03364	1.15449	1.25686	1.41468	1.51562	1.69335	1.83553	1.87107	2.06159	2.32746	2.80945	3.22746	3.64688	4.23977	4.53692	4.97341	5.46393	5.88335	6.30136	6.67671	7.10183	7.3805	7.49282	7.88239	8.15253	8.4639	8.8947	9.22029	9.31839	10.1416	10.4814	10.9776	11.6075	12.0553	12.7492	12.8046	12.9525	12.9169	13.2838	13.1402	13.7643	14.6117	15.6923	16.7287	18.2031	19.5894	22.1557	23.4154	24.7476	25.8737	28.1073	29.8561	31.4314	32.2035	34.3035	35.6883	36.8172	37.9262	38.5987	39.2868	40.0759	40.2337	40.4982	40.6475	40.592	41.2475	41.2901	41.4522	41.374	41.5091	41.546	41.3839	40.9204	40.7854	40.1896	39.3892	37.2707	34.9859	32.158	29.6798	26.4467	23.2348	19.9974	17.9472	16.905	15.2231	13.4003	12.2828	10.3463	8.9146	7.8966	7.27386	6.84875	6.48903	5.95018	6.22174	6.52316	6.23596	6.01131	5.60895	5.14687	4.71322	4.45304	4.1246	3.72793	3.64546	3.3412	3.13931	2.90898	2.81087	2.46964	2.41988	2.33315	2.36301	2.2123	2.1995	2.0033	1.95922	1.7687	1.79714	1.5597	1.46871	1.38766	1.38198	1.35923	1.32937	1.28245	1.28956	1.26823	1.25117	1.32653	1.3834	1.37771	1.42037	1.38624	1.39619	1.4033	1.40615	1.39051	1.43032	1.42747	1.54548	1.63932	1.61231	1.64927	1.83979	2.00188	2.07723	2.26064	2.4014	2.66869	2.87627	2.98291	3.17201	3.27153	3.19333	3.472	3.89001	4.19001	4.73028	5.01464	5.27199	6.24307
Bahamas	0	0	0	0	0	0		0	0	0	0	0	0	0	0	0	0	0	0	0	0	0	0	0	0	0	0	0	0	0	0	0	0	0	0	0	0	0	0	0	0	0	0	0	0	0	0	0	0	0	0	0	0	0	0.0366784	0.0366784	0.0366784	0.110035	0.110035	0.146714	0.146714	0.110035	0.146714	0.146714	0.22007	0.256749	0.22007	0.256749	0.366784	0.330105	0.586854	0.550176	0.513497	0.660211	0.623532	0.550176	0.696889	0.696889	0.623532	0.660211	0.660211	0.660211	0.660211	0.586854	0.330105	0.440141	0.440141	0.330105	0.330105	0.476819	0.586854	0.586854	0.696889	0.696889	0.843603	0.916959	0.733568	0.550176	0.550176	0.330105	0.293427	0.183392	0.110035	0.110035	0.330105	0.440141	0.403462	0.403462	0.330105	0.330105	0.366784	0.146714	0.0733568	0.146714	0.146714	0.146714	0.146714	0.110035	0.110035	0.110035	0.0366784	0.0366784	0.146714	0.146714	0.146714	0.146714	0.110035	0.146714	0.183392	0.0733568	0.0733568	0.0733568	0.0733568	0.0733568	0.0366784	0	0.0366784	0.0366784	0.0366784	0.0366784	0.0366784	0.0366784	0.0366784	0	0	0	0.0366784	0.0366784	0.0366784	0.0366784	0.0366784	0.0366784	0.0366784	0	0	0	0	0	0	0	0	0	0	0	0	0	0	0	0.0733568	0.110035	0.146714	0.256749	0.256749	0.330105	0.440141	0.476819	0.623532	0.770246	0.990316	1.54049	2.23738	2.86091	3.66784	5.50176	6.85886	6.89553	6.93221	7.6291	9.27963	9.71977	8.58274	9.46302	10.0132	11.2236	10.8935	9.8298	9.79313	9.27963	9.38966	10.2333	9.16959	9.75645	10.0499	10.4533	12.0305	10.6001	13.7177	15.2949	14.0845	15.9551	18.1558	19.1094	21.4202	18.816	17.2022	17.2022	14.2679	14.3779	15.0381	12.9841	13.571	14.0478	15.3682	16.9821	15.1848	13.4243	12.0672	12.5073	12.434	12.0672	11.3336	14.0845	12.2873	15.6983	16.5786	15.4783	16.9454	16.3952	13.4243	16.7253	13.3143	10.49	14.1945	15.0381	15.9551	19.4762	19.1461	22.4838	21.1267	19.1828	15.4049	15.9918	18.5226	15.5516	15.7717	19.8797	20.9434	22.5205	24.061	21.6402	21.6402	18.0824	25.3448	24.5378	26.0783	22.1537	17.5323	24.6479	29.4894	22.1904	22.924	22.3738	27.8756	31.5434	27.5088	27.5455	23.4742	25.9316	23.3641	21.2368	18.2658	17.3122	13.7911	16.3586	11.1502	11.9205	10.5634	10.7834	10.0866	8.72945	8.54606	8.54606	8.39935	8.1426	7.95921	8.87617	10.3066	7.92253	8.76613	10.7101	11.0035	9.64641	8.21596	7.48239	8.50938	8.32599	6.41872	5.4284	5.35504	4.9149	4.73151	3.70452	3.81455	4.03462	3.04431	2.7142	2.45745	2.53081	2.7142	1.94395	1.39378	1.32042	1.54049	1.32042	2.12735	2.86091	3.26438	3.48445	4.36473	4.73151	5.13497	4.03462	3.11766	3.19102	3.33773	2.7142	2.7142	2.31074	2.01731	2.01731	3.2277	2.53081	2.7142	2.53081	3.04431	3.63116	3.63116	2.93427	3.30105	3.00763	3.2277	3.2277	3.00763	3.00763	2.01731	2.93427	2.78756	2.42077	1.90728	1.90728	2.31074	2.31074	2.31074	2.34742	2.34742	2.82424	2.93427	2.53081	2.53081	2.42077	2.64084	3.15434	2.67752	2.42077	2.67752	2.67752	1.50381	3.04431	2.56749	3.15434	3.26438	3.00763	3.00763	4.21801	2.42077	2.12735	2.34742	2.01731	2.01731	2.01731	0.806924	3.44777	3.44777	3.37441	3.37441	3.37441	3.37441	5.86854	3.44777	4.14466	3.41109	4.25469	4.25469	4.25469	1.76056	1.54049	2.82424	2.82424	2.97095	2.97095	2.97095	2.97095	4.51144	2.53081	2.53081	2.12735	2.12735	2.12735	6.05193	4.9149
Bahrain	0	0	0	0	0	0		0	0	0	0	0	0	0	0	0	0	0	0	0	0	0	0	0	0	0	0	0	0	0	0	0	0	0.00870462	0.200206	0.287253	0.287253	0.313366	0.35689	0.409117	0.417822	0.22632	0.165388	0.191502	0.208911	0.383003	0.330776	0.400413	0.530982	1.24476	1.21865	1.17512	1.08808	1.1229	1.03585	1.02715	0.530982	0.722484	0.783416	0.826939	1.04455	1.41885	1.42756	1.41885	1.56683	1.57554	1.48849	1.43626	1.20124	1.52331	1.30569	1.61036	1.79315	1.84538	1.74963	2.09781	2.12393	2.21097	2.12393	2.20227	3.06403	3.79522	5.2663	6.24121	7.38152	7.07686	7.09427	6.38049	6.48494	4.75272	3.87356	3.09885	4.50029	6.7722	7.09427	6.66774	7.10297	7.29447	7.78193	7.1639	5.67541	6.05842	6.4066	7.05074	7.9125	8.81778	10.0887	11.0897	12.9699	13.5618	14.824	15.7641	16.3821	17.4005	18.6192	17.1742	17.5398	16.9566	17.418	18.036	17.2003	15.9382	17.888	18.9935	17.2961	15.9643	15.7031	16.3473	17.7139	17.3309	19.6724	23.5025	25.6351	27.1845	28.2378	29.4739	31.2496	29.2911	30.8666	29.7698	29.4651	29.3433	29.8917	28.9864	30.1528	31.3018	33.2691	32.7381	32.7555	31.7458	31.4933	30.7883	29.5435	30.5445	31.415	31.7806	33.8523	34.2614	34.3049	33.3561	32.1723	33.4606	32.6946	31.3802	31.2496	31.8763	31.18	31.0146	30.6142	32.1288	31.5891	31.4498	31.1103	31.8154	32.7033	31.5891	30.9536	29.8917	30.7621	30.3008	30.118	28.1856	26.7841	25.3479	25.9833	23.8768	23.5808	22.162	22.6755	23.2762	24.0161	21.9705	21.2654	20.9346	20.482	19.2459	19.1763	18.5757	20.2382	21.2306	21.5439	22.3012	23.2588	23.9377	24.695	23.8942	24.3816	24.5819	24.2685	24.1727	23.3806	22.4318	22.7104	22.7017	21.718	22.0575	21.718	21.2654	21.3524	21.3437	20.482	19.5332	19.6115	20.5777	21.013	23.3023	25.9572	29.4216	33.4345	35.7238	37.7607	40.4156	41.5559	41.2947	41.9128	42.583	42.5569	42.348	43.8191	43.3664	43.8713	42.7658	41.1903	41.669	41.4253	39.4319	39.2753	37.5256	37.221	37.6214	35.6541	34.9926	33.5128	31.9721	31.4498	30.7708	28.734	28.4467	26.5839	26.7058	26.5317	26.61	25.9137	25.696	24.6515	24.3381	23.4067	22.0401	21.4569	19.8814	19.9162	19.8117	19.6812	19.8988	19.6463	19.5767	20.9259	20.482	20.099	19.4287	18.4103	17.8532	16.4691	14.5367	14.5193	13.9274	13.91	13.9448	13.2658	13.5531	14.0928	13.3442	13.0482	12.6043	12.3432	12.2387	11.5423	10.9591	10.8547	10.8808	10.4194	9.92327	9.7927	9.73177	9.29654	8.72203	8.73944	8.77426	8.73074	8.96576	9.12245	9.17467	9.4184	9.31395	9.75788	9.44452	9.44452	9.44452	9.46193	9.94938	10.0538	10.0712	10.6632	10.4455	10.6196	10.7328	10.5587	10.0712	10.0103	9.61861	9.67084	9.25301	9.54897	9.91457	10.2889	10.3585	10.5935	11.551	12.3693	12.6739	12.6304	12.9264	13.3616	13.997	13.9709	14.0057	14.5019	15.1896	15.9382	15.8946	16.1819	17.0437	18.4277	18.567	18.1056	18.3929	19.1502	19.0283	18.9674	17.3222	16.9827	17.8358	17.9402	17.975	18.3058	17.9838	19.0631	19.0457	19.2372	19.9336	21.1435	22.1359	22.8496	24.0335	27.5937	28.203	29.1779	30.9014	31.9982	34.7576	36.7944	35.5758	37.1862	38.8748	39.7627	41.8866	42.8267	44.5154	46.9092	47.1181	48.241	48.3455	47.4663	46.0388	45.0029	44.6721	44.1063	43.0008	42.1652	41.7909	41.6951	40.433	39.5538	39.9107	39.2491	37.6562	38.3961	37.9696	38.1872	37.8477	36.6291	36.6987	37.16	36.2025	36.7683	37.5256	37.2384	38.2916	38.5441	39.7714
Bangladesh	0	0	0	0	0	0		0	0	0	0	0	0	0	0	0	0	0	0	0	0	0	0	0	0	0	0	0	0	0	0	0	0	0	0	0	0	0	0	0	0	0	0	0	0	0	0.000262853	0.000262853	0.000262853	0.000262853	0.000262853	0.000262853	0.000262853	0.000175235	0.000438088	0.000613323	0.000963794	0.00122665	0.0014895	0.00192759	0.00192759	0.00219044	0.00254091	0.00219044	0.00236568	0.00245329	0.0020152	0.00183997	0.00140188	0.00105141	0.00131426	0.00105141	0.00113903	0.00192759	0.0035047	0.0064837	0.00990079	0.0143693	0.0240072	0.0318052	0.0360985	0.0467002	0.05958	0.0742997	0.0887566	0.108821	0.123891	0.14562	0.160778	0.18794	0.207654	0.222636	0.229032	0.249798	0.250061	0.259348	0.259786	0.269862	0.291854	0.304997	0.310955	0.332246	0.353887	0.370622	0.391388	0.404443	0.416885	0.428976	0.436336	0.455787	0.486102	0.502136	0.53473	0.564082	0.607278	0.633037	0.666858	0.716624	0.741333	0.781199	0.845335	0.888442	0.971066	0.993759	1.02644	1.01899	1.01233	1.03476	1.1074	1.09785	1.18661	1.22218	1.37507	1.47618	1.5107	1.53743	1.61374	1.63109	1.66211	1.68489	1.72826	1.7952	1.85154	1.8709	1.90577	1.93766	1.99821	2.06988	2.12385	2.10387	2.13752	2.17169	2.20507	2.16564	2.1178	2.13033	2.1851	2.20823	2.23258	2.27937	2.30303	2.33045	2.33685	2.27079	2.25186	2.15802	2.08679	2.0294	2.00434	1.9466	1.93214	1.8794	1.87309	1.86415	1.87607	1.87992	1.82499	1.83243	1.83445	1.81631	1.80133	1.79204	1.72291	1.73369	1.69111	1.67455	1.65843	1.64476	1.63626	1.65948	1.64537	1.665	1.63687	1.51517	1.3911	1.29981	1.2687	1.29341	1.30033	1.33643	1.47671	1.6126	1.70705	1.73693	1.70539	1.69794	1.70083	1.66027	1.63293	1.6508	1.62907	1.65107	1.61909	1.58588	1.58141	1.57177	1.51438	1.49441	1.45655	1.43991	1.42817	1.42151	1.39426	1.34213	1.34765	1.32329	1.29858	1.28272	1.256	1.25845	1.25337	1.18722	1.16391	1.15191	1.09338	1.08322	1.04905	1.03433	1.01575	0.989553	0.967561	0.992532	0.998665	0.989115	0.974483	0.978951	0.974308	0.960464	0.920072	0.896328	0.870393	0.864348	0.844196	0.841392	0.842531	0.84919	0.836047	0.839114	0.840078	0.847437	0.841567	0.831228	0.833068	0.839026	0.841655	0.844984	0.859353	0.873285	0.895101	0.895627	0.902724	0.917181	0.903425	0.891246	0.899658	0.904827	0.894751	0.89773	0.880119	0.876176	0.87162	0.870306	0.871883	0.891684	0.914465	0.94075	0.969138	0.971241	0.985348	0.973519	0.970803	0.962567	0.957923	0.961428	0.980353	0.980616	1.00673	1.02793	1.05973	1.09969	1.14464	1.17776	1.22323	1.26774	1.29543	1.31496	1.3395	1.34107	1.34502	1.33871	1.33853	1.34388	1.32005	1.32933	1.33485	1.33853	1.34064	1.3388	1.32916	1.32636	1.2977	1.28973	1.28631	1.24645	1.2142	1.17311	1.13798	1.10302	1.07454	1.02837	0.96467	0.915078	0.909646	0.891947	0.863121	0.814143	0.790924	0.799686	0.786105	0.748167	0.739054	0.691916	0.679913	0.668347	0.649071	0.633913	0.620771	0.602021	0.600093	0.583446	0.560928	0.560315	0.542353	0.543054	0.563732	0.558387	0.534467	0.526757	0.509759	0.507744	0.497756	0.453772	0.440454	0.439052	0.418549	0.398485	0.385956	0.373514	0.365103	0.356779	0.340394	0.329179	0.322608	0.308151	0.301755	0.292643	0.278712	0.279588	0.271702	0.269599	0.267935	0.262853	0.256106	0.244979	0.232888	0.228507	0.219132	0.21992	0.218694	0.221673	0.233063	0.233851	0.23867	0.239809	0.23648	0.241649	0.241737	0.234728	0.23499	0.233676	0.235341	0.240948	0.245943	0.251024	0.270213	0.280376	0.296673	0.314985	0.329442	0.341095	0.360459	0.383239	0.418024	0.453421	0.491272	0.529035	0.570566	0.619018	0.700327	0.771035
Barbados	0	0	0	0	0	0		0	0	0	0	0	0	0	0	0	0	0	0	0	0	0	0	0	0	0	0	0	0	0	0	0	0	0	0	0	0	0	0	0	0	0	0	0	0	0	0	0	0	0	0	0	0	0	0	0.0995447	0.0995447	0.248862	0.248862	0.298634	0.696813	0.84613	0.796358	0.796358	0.647041	0.945675	0.995447	0.945675	0.796358	0.796358	0.796358	1.39363	1.34385	1.29408	1.14476	1.34385	1.4434	1.4434	0.995447	0.796358	0.796358	0.746585	0.597268	0.447951	0.497724	0.447951	0.398179	0.348407	0.199089	0.149317	0.149317	0.0995447	0.0497724	0.0995447	0.199089	0.199089	0.248862	0.248862	0.248862	0.248862	0.199089	0.0995447	0.149317	0.0995447	0.0995447	0.0995447	0.0497724	0.0995447	0.149317	0.0995447	0.0995447	0.149317	0.149317	0.149317	0.0995447	0.0995447	0.199089	0.199089	0.248862	0.248862	0.248862	0.248862	0.298634	0.199089	0.199089	0.0995447	0.0995447	0.0995447	0.0995447	0	0	0	0	0	0	0	0	0	0	0	0.199089	0.199089	0.199089	0.199089	0.199089	0.248862	0.248862	0.0497724	0.0497724	0.0497724	0.0497724	0.0497724	0	0	0	0	0	0	0	0	0	0	0	0	0	0.0497724	0.0497724	0.0497724	0.0497724	0.0497724	0.0497724	0.298634	0.248862	0.248862	0.248862	0.298634	0.298634	0.298634	0.0497724	0.0995447	0.149317	0.149317	0.0995447	0.0995447	0.199089	0.199089	0.248862	0.199089	0.199089	0.199089	0.199089	0.0995447	0.696813	1.09499	1.09499	1.09499	1.14476	1.14476	1.39363	0.796358	0.497724	0.497724	0.547496	0.547496	0.547496	0.497724	0.597268	0.447951	0.497724	0.497724	0.547496	0.597268	0.447951	0.398179	0.497724	0.447951	0.547496	0.497724	0.447951	0.447951	0.597268	0.597268	0.647041	0.597268	0.547496	0.597268	0.597268	0.398179	0.248862	0.248862	0.199089	0.199089	0.149317	0.0995447	0.0995447	0.149317	0.199089	0.199089	0.248862	0.248862	0.248862	0.248862	0.398179	0.298634	0.248862	0.199089	0.199089	0.248862	0.248862	0.0497724	0.0497724	0.0497724	0.0497724	0.199089	0.149317	0.298634	0.447951	0.497724	0.497724	0.647041	0.497724	0.547496	0.497724	0.447951	0.398179	0.497724	0.597268	0.746585	0.746585	0.647041	0.647041	0.696813	0.597268	0.348407	0.298634	0.348407	0.398179	0.298634	0.547496	0.547496	0.597268	0.497724	0.497724	0.497724	0.497724	0.248862	0.248862	0.248862	0.248862	0.298634	0.248862	0.248862	0.248862	0.248862	0.497724	0.497724	0.348407	0.348407	0.398179	0.348407	0.348407	0.149317	0.199089	0.199089	0.298634	0.447951	0.497724	0.597268	0.547496	0.647041	0.84613	0.746585	0.796358	0.796358	0.796358	0.796358	0.746585	0.696813	0.746585	0.497724	0.547496	0.547496	0.547496	0.497724	0.398179	0.348407	0.348407	0.447951	0.398179	0.547496	0.696813	0.746585	0.746585	0.746585	1.24431	1.49317	1.39363	1.99089	1.99089	2.23976	2.43885	2.18998	2.18998	2.14021	1.89135	2.38907	2.14021	9.95447	11.9951	13.5381	18.4655	17.9181	19.1624	20.556	16.0267	13.8367	16.176	13.1399	14.5833	12.7417	14.2847	10.8006	10.502	6.32109	7.41608	5.97268	5.97268	12.244	14.5335	15.2303	15.2303	14.2847	15.9769	17.0221	9.05857	7.86403	7.81426	9.20789	8.36176	8.16267	7.86403	7.61517	8.16267	8.66039	11.3481	12.244	13.0901	14.4838	19.1624	17.5199	26.678	25.7323	29.8634	36.9809	36.3338	32.5511	35.3882	26.0309	25.9314	22.3976	15.0313	15.7778	16.0765	14.7326	16.1262	14.3344	12.7417	11.7961	11.0992	11.2486	10.8006	9.3572	9.60607	9.45675	9.25766	8.66039	6.96813	6.76904	6.91836	6.22155
Belarus	0	0	0	0	0	0		0	0	0	0	0	0	0	0	0	0	0	0	0	0	0	0	0	0	0	0	0	0	0	0	0	0	0	0	0	0	0.00151133	0.00151133	0.00151133	0.00151133	0.00151133	0.00906798	0.00906798	0.00755665	0.00755665	0.00755665	0.00755665	0.0120906	0.00453399	0.00906798	0.0317379	0.0317379	0.0317379	0.0453399	0.0408059	0.0634759	0.0589419	0.0634759	0.0740552	0.0740552	0.0680099	0.0680099	0.0528966	0.0528966	0.0377833	0.0272039	0.0272039	0.107304	0.107304	0.116372	0.32947	0.388412	0.52292	0.707303	0.828209	1.07153	1.36473	1.78639	2.46347	2.69924	3.04684	3.35364	3.65742	4.02316	4.1078	4.2287	4.6413	4.88009	5.0554	5.202	5.36976	5.77026	6.03625	6.48814	7.03675	7.59444	8.28965	8.91685	9.07554	9.28561	9.42768	9.43373	9.37025	9.28259	9.17982	9.28108	9.34607	9.40652	9.47302	9.69821	9.85841	9.92944	9.98083	10.0186	10.0186	10.0912	10.0745	10.0277	9.97629	9.97327	9.93398	9.91886	9.89619	9.93246	9.90073	9.86899	9.804	9.76471	9.69367	9.60904	9.45942	9.3642	9.3098	9.25388	9.22516	9.20854	9.17982	9.14355	9.0831	8.99242	8.81861	8.54204	8.2972	8.07504	7.89972	7.71383	7.50527	7.31635	7.27403	7.0957	6.84935	6.56371	6.22366	5.91384	5.62971	5.1083	4.77429	4.48865	4.18185	3.97631	3.74659	3.50024	3.45188	3.28714	3.14206	3.04382	2.84886	2.72039	2.58891	2.42871	2.26246	2.08261	1.97984	1.91334	1.84231	1.83173	1.78035	1.79244	1.75768	1.66095	1.63073	1.62921	1.60957	1.60806	1.58539	1.56725	1.56876	1.53853	1.5068	1.47657	1.4539	1.4267	1.41309	1.38287	1.33602	1.29672	1.26649	1.21813	1.19697	1.18337	1.18035	1.14105	1.09723	1.05793	1.04886	0.861458	1.00655	0.970274	1.00957	1.05642	1.12896	1.2136	1.47657	1.43879	1.59597	1.59294	1.77279	1.83627	1.86649	1.87103	1.84231	1.81057	1.86649	1.76372	1.71838	1.72141	1.72292	1.77128	1.79546	1.88312	1.90579	1.94811	1.96322	1.98287	1.98589	2.00856	2.03123	2.05692	2.10982	2.18538	2.24584	2.26851	2.32443	2.34558	2.40906	2.51485	2.61007	2.76271	2.92442	3.0952	3.25843	3.43677	3.57883	3.72392	3.87354	3.38991	4.15616	4.27707	4.34356	4.47807	4.60956	3.95817	5.56472	4.99041	5.18991	5.46497	5.67051	5.92593	6.94003	6.29318	6.48663	6.62718	6.83273	7.02164	7.2166	7.42819	7.74557	8.18688	8.61458	8.92138	9.29317	9.56974	9.82969	10.0292	10.1153	10.1561	10.2287	10.2257	10.2574	10.2786	10.3073	10.3708	10.5355	10.6458	10.8211	11.0871	11.4665	11.9486	12.3718	12.6937	13.0745	13.5037	13.942	14.4559	14.8322	15.1647	15.4972	15.7798	16.0534	16.3012	16.4569	16.6382	16.874	17.0266	17.3183	17.5269	17.7581	18.068	18.3612	18.5984	18.7148	18.9596	19.3193	19.611	19.7304	19.8559	19.942	20.338	20.3183	20.1596	20.0841	20.0176	19.9919	20.0523	19.9722	20.0992	20.2246	20.1884	20.1657	19.9858	19.9072	19.8438	19.8967	19.9057	19.9753	19.9541	19.9722	20.0146	19.1939	19.0382	18.9098	18.7072	18.5032	18.4972	18.3808	19.073	19.2513	19.4463	19.6518	19.9027	20.0402	20.202	19.6352	19.342	19.0957	18.9022	18.6226	18.3627	17.0403	16.271	16.079	15.9491	16.0307	16.1879	16.209	16.1108	15.8871	15.9778	15.9627	15.7994	15.7012	15.6498	15.4216	15.2131	15.3461	15.3219	15.2826	15.2191	15.1073	15.5486	16.4146	15.739	15.2765	15.1707	15.0544	14.5466	14.6131	14.3682	14.2579	13.9632	13.871	13.5551	13.5929	13.3163	13.1607	13.209	13.1833	13.002	12.8055	12.4005	12.3536	12.6619	11.601	11.0917	10.6443	10.4221	10.2952	10.3209	10.0231
Belgium	0	0	0	0	0	0		0	0	0	0	0	0	0.001238	0.001238	0.001238	0.001238	0.001238	0.001238	0.001238	0	0	0	0	0	0	0	0	0	0	0	0	0	0	0	0	0	0	0	0.001238	0.00866602	0.014856	0.0272361	0.0606621	0.133704	0.207984	0.245124	0.285979	0.314453	0.360259	0.326833	0.557101	0.643761	0.84927	1.01392	1.20829	1.45094	1.83348	2.10213	2.63199	3.11358	3.32404	3.7462	4.27235	5.49673	6.22344	7.82294	9.20455	10.0971	10.5304	11.1754	11.2819	11.7437	11.5097	10.9625	11.0368	11.6607	11.6855	11.9282	12.2525	11.8687	12.3256	12.1015	11.0492	12.5905	12.1646	11.7251	11.3463	10.9551	11.6298	12.1782	10.2952	9.88916	10.0959	10.0798	9.45586	8.29957	7.89598	7.39087	7.08385	5.86689	5.18971	4.66975	4.43205	3.93066	3.61744	3.59145	3.68801	3.81181	3.93066	3.93932	4.04827	3.96161	3.55059	3.25966	2.96254	2.72237	2.61219	2.49086	2.47848	2.41039	2.31135	2.2544	2.24326	2.20736	2.06004	1.99195	1.99814	1.9189	1.70349	1.59579	1.45465	1.43608	1.35314	1.13649	1.04735	1.09687	1.04611	1.02878	1.01764	1.09439	1.16867	1.12906	1.04735	0.994116	0.930978	0.888886	0.835652	0.788608	0.813368	0.782418	0.644999	0.557101	0.810892	0.809654	0.815844	0.779942	0.815844	0.922312	1.00402	0.763848	0.75642	0.731659	0.7688	0.778704	0.8926	0.862888	0.78118	0.760134	0.757658	0.779942	0.78118	0.85546	0.803464	0.895076	0.927264	1.27267	1.4138	1.53141	1.23676	1.71711	1.82853	2.17269	1.99195	2.1046	2.502	2.87217	2.8895	2.97616	3.35251	3.91085	4.39738	4.54966	4.73288	4.81088	4.93468	4.73288	4.96439	4.99286	4.95077	5.32712	5.33084	5.39769	5.55739	5.16866	5.35931	5.5314	5.16371	4.84554	4.81459	4.74403	4.93592	4.68089	4.45557	4.4729	4.40481	4.39491	4.39615	4.11264	3.78581	3.87619	3.84524	3.89228	3.76353	3.56669	3.76848	3.98884	3.9938	4.11636	4.37386	4.52366	4.67965	4.98172	5.4014	5.76043	6.29896	6.85482	6.99967	7.74618	9.17112	10.0427	10.2383	10.9439	11.2485	12.9136	13.5425	13.3605	14.0229	14.9241	14.7124	14.8077	14.7186	14.3175	15.2163	16.4134	18.3472	19.8774	20.8603	21.2639	24.0371	27.9009	30.6368	36.2834	39.6446	41.6922	48.219	54.0301	59.8735	65.8246	69.5559	74.274	79.975	82.8459	88.9814	96.7784	105.91	114.26	122.287	127.809	132.627	142.31	151.192	154.272	153.289	148.544	140.683	130.302	123.647	107.809	93.7539	80.3946	73.9966	69.114	68.0084	58.4065	50.8225	45.7665	45.9447	43.5158	42.9451	41.015	37.6303	36.9804	35.4911	31.7226	28.276	27.2744	26.2432	23.7449	21.3778	21.2305	21.7195	22.0612	21.5945	21.5524	21.3989	21.4484	20.5632	19.1816	18.7644	18.9043	19.0157	19.0541	19.2386	16.042	16.3627	20.2797	20.5459	20.8603	21.5598	22.0451	25.5548	25.5041	22.0278	21.9126	21.8965	21.3716	20.6746	20.0643	17.6663	16.0284	15.8749	15.2299	14.7582	14.3509	13.6713	13.7901	13.7839	13.8074	14.0191	14.2246	15.0529	15.3686	16.744	17.644	17.748	18.0587	17.9721	17.618	17.8099	17.9696	18.0451	18.0105	17.2429	17.3407	17.259	17.5574	18.1305	18.3559	18.6777	19.0553	19.0727	19.3252	19.6211	19.787	20.4109	20.5001	20.5867	20.7155	20.3156	20.1943	19.8489	19.1358	18.6517	18.648	18.0204	17.6452	17.0696	16.3973	16.12	16.1002	15.9343	16.0086	16.3441	17.9746	18.8969	19.6124	19.9393	20.4159	20.9557	21.7678	20.9408	21.0894	21.0931	20.6746	20.6103	20.7972	20.2611	20.2488	20.2971	20.2785	20.692	20.8319	21.0423	22.107	23.1667	24.1559	25.2453	25.8161	27.0565
Belize	0	0	0	0	0	0		0	0	0	0	0	0	0	0	0	0	0	0	0	0	0	0	0	0	0	0	0	0	0	0	0	0	0	0	0	0	0	0	0	0	0	0	0	0	0	0	0	0	0	0	0	0	0	0	0	0	0	0	0	0	0.035928	0.035928	0.0718559	0.0718559	0.0718559	0.0718559	0.0718559	0.0718559	0.0718559	0.035928	0.035928	0.0718559	0.0718559	0.107784	0.143712	0.143712	0.17964	0.215568	0.215568	0.323352	0.323352	0.395208	0.395208	0.35928	0.323352	0.287424	0.17964	0.143712	0	0	0	0	0	0	0	0	0	0	0	0	0	0	0	0	0	0	0	0	0	0	0	0	0	0	0	0	0	0	0	0	0	0	0	0	0	0	0	0	0	0	0	0	0	0	0.035928	0.035928	0.035928	0.035928	0.0718559	0.0718559	0.0718559	0.035928	0.035928	0.035928	0.0718559	0.0718559	0.0718559	0.0718559	0.0718559	0.0718559	0.0718559	0.0718559	0.035928	0.035928	0.035928	0.0718559	0.0718559	0.0718559	0.035928	0.035928	0.17964	0.17964	0.215568	0.215568	0.215568	0.215568	0.215568	0.0718559	0.0718559	0.251496	0.251496	0.251496	0.251496	0.323352	0.323352	0.35928	0.107784	0.107784	0.107784	0.107784	0.107784	0.143712	0.251496	0.287424	0.287424	0.287424	0.287424	0.215568	0.17964	0.035928	0	0.287424	0.323352	0.323352	0.323352	1.36526	2.37125	2.37125	3.23352	3.44908	4.31136	4.31136	4.45507	6.53889	8.69457	8.69457	10.7425	10.7065	10.7065	12.3233	11.1017	10.491	10.0598	8.40714	8.55086	9.16163	7.43709	7.65266	7.97601	10.6347	11.0299	10.5628	11.4969	12.2514	10.1676	10.1317	8.26343	7.22152	10.7784	11.1736	9.48498	9.48498	10.1676	9.48498	10.2754	6.97003	5.99997	6.14368	7.25745	5.56883	5.31734	5.28141	4.81435	3.84429	6.10775	4.99399	7.8323	7.86822	7.11374	9.19756	9.19756	10.2754	10.2754	9.77241	9.16163	10.994	10.958	12.6466	11.4251	13.6886	12.467	12.467	14.3712	13.4011	12.2874	11.1017	11.1017	10.8143	12.5029	10.1317	9.48498	10.8143	11.4251	11.2455	11.5688	11.8922	11.9281	11.2095	11.2814	11.6407	9.55684	14.8023	13.6886	15.5209	17.2095	21.1975	23.1376	25.7244	19.9041	21.1616	21.5209	21.7723	22.4191	22.0957	22.2394	25.1136	25.4011	24.6107	23.461	18.1796	15.7364	15.1616	12.2514	11.7484	11.5688	13.1496	14.9101	16.7065	17.8562	19.0778	19.2933	20.1197	21.7364	18.6466	15.485	61.832	64.5266	70.2032	72.7901	75.4128	77.5685	95.748	56.371	56.838	56.4788	54.8261	51.1614	53.8201	41.4249	35.425	29.6765	22.2035	17.8203	27.5927	26.8023	25.0777	25.1136	25.1136	25.1136	27.6645	16.0239	14.7664	12.7185	10.2754	10.2754	11.3892	12.2155	12.467	12.5748	13.7963	13.5089	15.3053	16.4909	14.443	14.1556	12.5029	11.1736	10.9221	11.7484	9.44906	9.95205	9.34127	8.94606	8.01194	7.90415	6.14368	6.9341	6.10775	6.39518	6.21554	6.25147	6.07183	6.35925	6.6826	5.67662	6.28739	6.07183	5.82033	5.85626	4.8862	4.63471	4.63471	4.491	4.38321	4.63471	3.80836	4.34728	3.88022	3.88022	3.77244	3.91615	3.16166	3.3413	3.3413	3.55687	3.55687	2.87424	2.73053	2.73053	2.62274	2.37125	1.76047	1.76047	2.08382	2.01197	2.04789	1.76047	1.50897	1.50897	1.50897	0.790415	0.898199	0.970055	1.07784	1.25748	1.25748	1.25748	1.72454	1.58083
Benin	0	0	0	0	0	0		0	0	0	0	0	0	0	0	0	0	0	0	0	0	0	0	0	0	0	0	0	0	0	0	0	0	0	0	0	0	0	0	0	0	0	0	0	0	0	0	0	0	0	0	0	0	0	0.00121054	0.00121054	0.00242107	0.00242107	0.00242107	0.00242107	0.00242107	0.00484214	0.00605268	0.00484214	0.00484214	0.00484214	0.00484214	0.00484214	0.00121054	0.00363161	0.00847375	0.00847375	0.0121054	0.0121054	0.0193686	0.0242107	0.0205791	0.015737	0.015737	0.0230002	0.0230002	0.015737	0.0108948	0.0108948	0.0108948	0.0108948	0	0	0	0.0230002	0.0230002	0.0230002	0.0230002	0.0230002	0.0230002	0.0351055	0.0121054	0.0121054	0.0121054	0.0121054	0.0435793	0.0435793	0.0314739	0.0387371	0.0387371	0.0387371	0.0920007	0.184001	0.234844	0.277213	0.269949	0.279634	0.279634	0.240897	0.117422	0.0665795	0.0242107	0.0242107	-0.238476	-0.238476	-0.246949	-0.246949	-0.246949	-0.179159	-0.179159	0.0944218	0.0968429	0.0907902	0.107738	0.107738	0.049632	0.0629479	0.0435793	0.0411582	0.0617373	0.0447898	0.0447898	0.0351055	0.0544741	0.0738427	0.0738427	0.0532636	0.153738	0.182791	0.219107	0.236054	0.274792	0.323213	0.353476	0.31716	0.288107	0.391003	0.392214	0.38495	0.399477	0.508425	0.487846	0.573794	0.464846	0.460004	0.422477	0.359529	0.220317	0.176738	0.0907902	0.0605268	0.0145264	0	0	0.104106	0.104106	0.216686	0.216686	0.216686	0.216686	0.216686	0.215475	0.38374	0.27116	0.27116	0.27116	0.27116	0.377687	0.279634	0.111369	0.111369	0.20337	0.20337	0.20337	0.139212	0.134369	0.134369	0.134369	0.0423687	0.0423687	0.174317	0.15858	0.15858	0.15858	0.15858	0.15858	0.15858	0.105317	0.0944218	0.0944218	0.0944218	0.153738	0.153738	0.153738	0.0750532	0.0980534	0.0980534	0.0980534	0.0629479	0.0629479	0.0629479	0.0629479	0.0605268	0.0605268	0.0605268	0.0363161	0.0363161	0.0363161	0.0363161	0.0593162	0.0593162	0.0593162	0.0823164	0.0823164	0.0823164	0.0823164	0.0581057	0.0581057	0.0581057	0.0351055	0.0653689	0.0653689	0.0653689	0.0460004	0.0460004	0.0460004	0.0460004	0.015737	0.0326845	0.0326845	0.0544741	0.0544741	0.0544741	0.0544741	0.0726321	0.0556846	0.0556846	0.0387371	0.0387371	0.0387371	0.0387371	0.0205791	0.0205791	0.0205791	0.0653689	0.0653689	0.0653689	0.0653689	0.0653689	0.0653689	0.0653689	0.0811059	0.102896	0.102896	0.102896	0.102896	0.102896	0.102896	0.0956323	0.0738427	0.0738427	0.0738427	0.0738427	0.0738427	0.0738427	0.104106	0.104106	0.104106	0.104106	0.152527	0.152527	0.152527	0.123475	0.123475	0.123475	0.123475	0.0750532	0.118632	0.118632	0.119843	0.119843	0.119843	0.119843	0.119843	0.124685	0.124685	0.0871586	0.0871586	0.0871586	0.0871586	0.0871586	0.0387371	0.0387371	0.0702111	0.0702111	0.0702111	0.0702111	0.0702111	0.119843	0.119843	0.0980534	0.0980534	0.0980534	0.0980534	0.0980534	0.0702111	0.0702111	0.0423687	0.0423687	0.0423687	0.0423687	0.0423687	0.0205791	0.0205791	0.0750532	0.0750532	0.0750532	0.0750532	0.0932112	0.0932112	0.0932112	0.0641584	0.0641584	0.0641584	0.0641584	0.0460004	0.0460004	0.0460004	0.0556846	0.0556846	0.0556846	0.0556846	0.0556846	0.0556846	0.119843	0.0641584	0.0641584	0.0641584	0.0641584	0.0641584	0.13558	0.0714216	0.131948	0.131948	0.131948	0.131948	0.131948	0.0605268	0.0605268	0.174317	0.204581	0.278423	0.278423	0.278423	0.278423	0.278423	0.277213	0.246949	0.173107	0.173107	0.302634	0.302634	0.302634	0.403108	0.403108	0.492688	0.492688	0.363161	0.363161	0.363161	0.533846	0.533846	0.444267	0.444267	0.444267	1.02411	1.02411	0.705742	0.705742	0.705742	0.705742	1.05801	0.478162	0.478162	0.352266	0.352266	0.352266	0.352266	0	0	0	0.771111	0.771111	0.771111	0.771111	0.771111	1.09432	1.09432	0.52053	0.52053	0.52053	0.52053	0.52053	0.197317	0.197317
Bhutan	0	0	0	0	0	0		0	0	0	0	0	0	0	0	0	0	0	0	0	0	0	0	0	0	0	0	0	0	0	0	0	0	0	0	0	0	0	0	0	0	0	0	0	0.0187208	0.0187208	0.0187208	0.0187208	0.0187208	0.0187208	0.0187208	0	0	0	0	0	0	0	0.0187208	0.0187208	0.0187208	0.0187208	0.0187208	0.0187208	0.0187208	0.0187208	0.0187208	0.0374416	0.0374416	0.0374416	0.0374416	0.0561623	0.0374416	0.0374416	0.0187208	0.0187208	0.0187208	0.0187208	0	0	0	0	0	0	0	0	0	0	0	0	0.0187208	0.0187208	0.0374416	0.0374416	0.0374416	0.0374416	0.0374416	0.0187208	0.0187208	0	0	0	0	0	0	0	0	0	0	0	0.0374416	0.0748831	0.149766	0.24337	0.262091	0.262091	0.262091	0.224649	0.187208	0.112325	0.0187208	0	0.0561623	0.0561623	0.112325	0.112325	0.131045	0.187208	0.187208	0.168487	0.355695	0.299532	0.374416	0.355695	0.299532	0.318253	0.280812	0.299532	0.299532	0.224649	0.224649	0.280812	0.262091	0.336974	0.131045	0.149766	0.149766	0.149766	0.0936039	0.112325	0.0374416	0.0374416	0.0187208	0.0561623	0.0561623	0.0561623	0.0374416	0.131045	0.149766	0.168487	0.131045	0.131045	0.131045	0.131045	0.0561623	0.0748831	0.0561623	0.0561623	0.0561623	0.0561623	0.0561623	0.0748831	0.0748831	0.0748831	0.0748831	0.0748831	0.112325	0.131045	0.0936039	0.0936039	0.112325	0.149766	0.149766	0.112325	0.0936039	0.0936039	0.112325	0.168487	0.131045	0.131045	0.168487	0.168487	0.187208	0.131045	0.0748831	0.112325	0.112325	0.131045	0.131045	0.112325	0.149766	0.131045	0.149766	0.149766	0.374416	0.468019	0.468019	0.524182	0.580344	0.636506	0.636506	0.468019	0.393136	0.411857	0.318253	0.280812	0.48674	0.48674	0.580344	0.767552	0.748831	1.29173	1.29173	1.01092	1.01092	0.804994	0.617786	0.617786	0.0748831	0.149766	0.131045	0.131045	0.205929	0.24337	0.299532	0.318253	0.224649	0.224649	0.224649	0.149766	0.205929	0.280812	0.299532	0.299532	0.280812	0.280812	0.318253	0.205929	0.224649	0.224649	0.355695	0.374416	0.393136	0.355695	0.374416	0.224649	0.468019	0.355695	0.355695	0.411857	0.411857	0.430578	0.430578	0.205929	0.187208	0.24337	0.224649	0.224649	0.187208	0.355695	0.336974	0.393136	0.336974	0.299532	0.374416	0.374416	0.280812	0.280812	0.224649	0.262091	0.262091	0.187208	0.224649	0.168487	0.224649	0.262091	0.24337	0.224649	0.224649	0.187208	0.187208	0.0936039	0.149766	0.112325	0.112325	0.205929	0.205929	0.299532	0.299532	0.24337	0.262091	0.262091	0.168487	0.168487	0.0748831	0.131045	0.168487	0.149766	0.149766	0.205929	0.318253	0.318253	0.262091	0.449299	0.524182	0.542903	0.542903	0.542903	0.561623	0.636506	0.411857	0.355695	0.336974	0.299532	0.224649	0.205929	0.149766	0.112325	0.112325	0.131045	0.112325	0.131045	0.112325	0.149766	0.767552	0.748831	1.47894	1.47894	2.48986	2.883	3.31358	2.69579	2.93916	2.54603	2.82684	2.11545	2.11545	1.74103	2.07801	1.83464	1.87208	1.81592	1.5351	1.87208	1.81592	1.70359	1.81592	1.46022	1.25429	1.23557	0.599065	0.542903	0.336974	0.318253	0.318253	0.299532	0.262091	0.224649	0.24337	0.24337	0.149766	0.112325	0.131045	0.131045	0.0748831	0.0748831	0.0561623	0.0561623	0.0561623	0.0374416	0.0561623	0.0561623	0.0374416	0.0374416	0.0374416	0.0374416	0.0374416	0.0374416	0.0374416	0.0561623	0.0936039	0.0936039	0.0936039	0.0936039	0.0561623	0.0561623	0.0374416	0	0.0187208	0.0187208	0.0187208	0.0187208	0.0187208	0.0187208	0.0187208	0	0	0	0	0.0187208	0.0187208	0.0187208	0.0187208	0.0187208	0.0187208	0.0187208	0	0	0	0
Bolivia	0	0	0	0	0	0		0	0	0	0	0	0	0	0	0	0	0	0	0	0	0	0	0	0	0	0	0	0	0	0	0	0	0	0	0	0	0	0	0	0	0	0	0	0	0	0	0	0	0.00248164	0.00248164	0.00372247	0.0124082	0.0124082	0.013649	0.013649	0.0124082	0.0124082	0.0148899	0.0111674	0.0173715	0.0198532	0.0223348	0.0248164	0.0384655	0.0570778	0.0682452	0.0707269	0.0868576	0.0967841	0.102988	0.0992658	0.0880984	0.0806535	0.0943025	0.106711	0.107952	0.117878	0.174956	0.168752	0.168752	0.177438	0.182401	0.198532	0.232034	0.219626	0.244442	0.270499	0.272981	0.290352	0.302761	0.263054	0.325095	0.424361	0.462827	0.533554	0.55837	0.564574	0.621652	0.575742	0.523627	0.749457	0.79909	0.827629	0.929376	0.962878	1.13411	1.28673	1.19988	1.19367	1.42695	1.44184	1.56592	1.6019	1.62672	1.7235	1.90094	1.77686	1.88233	2.1975	2.25209	2.48413	2.59208	2.69879	2.97425	3.29438	3.5351	3.97063	3.91107	4.5625	4.61462	4.80322	4.78337	4.80198	4.78709	4.95957	4.67294	4.54265	4.24113	4.53272	4.52032	4.86402	5.21269	5.56385	5.9758	6.35797	6.50067	6.7054	6.61855	6.88284	7.03546	7.35684	7.96608	8.07279	8.44007	8.69072	8.61999	8.88925	8.85451	8.22913	8.47482	8.36314	8.71678	9.17588	9.17588	9.64491	10.4031	10.3311	10.8659	10.6525	10.8535	11.3275	11.0309	10.846	11.5669	11.4578	12.4616	13.0745	13.5721	14.1392	14.5685	14.257	14.7869	13.7682	12.8475	12.5857	12.2184	12.644	12.371	11.6625	12.3859	12.8214	13.0435	13.3066	13.2334	13.6912	14.4022	13.8836	13.7756	12.7333	12.2171	12.1464	12.3673	12.3214	12.4529	12.4814	12.5211	12.8363	11.897	12.0248	12.3822	11.9193	11.7692	11.5161	10.9254	11.0743	9.90176	8.74035	8.76517	8.6535	8.59518	8.46117	8.0033	7.77747	7.23896	7.01313	6.41629	6.0639	5.95719	6.21156	6.25499	6.72153	6.73022	6.93868	7.12356	7.47223	7.46355	7.41764	6.85803	6.46965	6.05397	5.56881	4.82059	4.17785	3.92968	3.86888	3.96939	3.93465	3.87385	4.00165	4.01654	3.95574	4.12077	3.84407	3.71874	3.69393	3.68152	3.57853	3.5078	2.97177	2.79557	2.49033	2.35012	2.11684	1.97043	1.80416	1.78058	1.67511	1.65774	1.54731	1.48526	1.48278	1.38352	1.34877	1.39717	1.30286	1.32644	1.34257	1.31775	1.34877	1.35622	1.28921	1.2644	1.21352	1.21601	1.13535	1.00755	0.919449	0.88967	0.883466	0.831351	0.796608	0.861131	0.903319	0.885947	0.853686	0.900837	0.93558	0.956674	1.00507	1.00383	0.983972	1.07579	0.974046	0.919449	0.908282	0.822665	0.836314	0.877261	0.786681	0.794126	0.831351	0.79909	0.836314	0.822665	0.89091	0.987695	1.03112	1.11674	1.16389	1.17754	1.28549	1.32272	1.48775	1.70241	1.90838	1.97291	2.09451	2.32034	2.67273	2.82907	3.0425	3.39985	3.56488	3.7721	4.14807	4.77717	5.5291	5.51049	5.68173	5.98076	6.46344	7.23151	7.82711	8.68948	9.17588	9.56178	9.70075	10.0221	10.3993	10.6822	10.8783	12.6179	13.3302	13.9406	14.4146	14.2608	14.6876	15.045	15.4296	15.9843	16.4868	16.6829	17.7797	18.5218	19.0801	18.2004	17.7549	17.1904	17.477	17.5179	17.7797	17.7847	18.7798	19.1186	19.6025	19.2092	18.8828	17.8343	16.761	15.5326	14.5561	13.8128	13.5101	12.7867	12.4765	11.9367	11.4007	11.0532	10.8758	9.87322	8.65474	7.43625	7.03546	6.92131	7.11612	6.89897	7.48464	8.28125	8.9637	9.05552	8.95253	8.40781	8.33584	8.17826	7.66456	7.03794	6.87167	6.70789	6.70416	6.53045	6.16565	6.28352	6.29221	6.05521	6.23761	6.27112	6.34805	6.6049	6.65949
Bosnia and Herzegovina	0	0	0	0	0	0		0	0	0	0	0	0	0	0	0	0	0	0	0	0	0	0	0	0	0	0	0	0	0	0	0	0	0	0	0	0	0	0	0	0	0	0	0.00865539	0.00865539	0.0129831	0.0129831	0.0129831	0.0216385	0.0302939	0.0389493	0.0476047	0.0649154	0.0908816	0.0952093	0.0908816	0.134159	0.22504	0.328905	0.324577	0.441425	0.480374	0.605877	0.597222	0.553945	0.640499	0.71407	0.852556	1.00403	1.09923	1.22474	1.48007	1.48007	1.58394	1.43247	1.32427	1.48873	1.49305	1.4065	1.39352	1.39352	1.53633	1.57095	1.38053	1.32427	1.33726	1.35457	1.39352	1.19444	1.17713	1.12087	1.11655	1.06461	0.895833	0.943438	0.999698	1.10789	1.05163	1.33726	1.48873	1.55797	1.52768	1.47574	1.5623	1.5623	1.34159	1.16848	1.2507	1.08625	1.1252	0.930455	0.917471	0.839573	0.82659	0.718397	0.766002	0.748691	0.705414	0.705414	0.679448	0.571256	0.588567	0.536634	0.480374	0.441425	0.411131	0.419786	0.484702	0.48903	0.445753	0.471719	0.510668	0.514996	0.502013	0.571256	0.523651	0.484702	0.415459	0.778985	0.835245	0.969404	1.02999	1.24205	1.24205	1.24205	1.45411	1.54499	1.58394	1.48007	1.64452	1.64452	1.64452	2.09893	2.17683	2.31532	2.69183	2.86493	2.86493	2.86493	3.46216	3.74346	4.02476	4.29307	4.44454	4.44454	4.44454	4.90328	5.05475	5.46588	5.61735	6.23188	7.60376	8.28754	6.59108	5.88567	6.67331	6.90267	6.51751	6.24054	6.33142	6.48289	7.81582	7.37439	7.70763	8.04519	6.95028	6.17562	8.73762	8.56451	8.70732	8.57749	9.12711	9.12711	10.9447	8.49959	9.04488	8.703	8.44766	7.83746	7.83746	6.01982	8.81119	8.01489	7.88939	7.73792	7.99758	9.14875	9.14875	6.98057	7.1104	7.48691	7.9846	8.05384	8.28321	8.28321	8.30052	8.5472	8.30052	8.18367	7.86775	7.94132	8.99295	8.37409	8.25724	8.25724	8.15338	8.3438	8.17502	7.64704	7.33977	7.47393	7.53452	7.53019	7.32246	7.35275	8.24426	8.5472	8.5169	8.45199	8.91938	8.92804	8.99728	8.49527	8.16203	7.82447	8.09279	7.40469	7.21427	6.83776	6.45692	6.40499	6.44394	6.00684	6.20159	6.10638	5.09803	6.20592	6.2665	6.4223	6.95028	7.69897	8.40438	10.2566	9.92341	10.3345	10.6591	11.1655	11.6675	12.6715	13.9179	14.9955	16.5491	18.2456	20.1671	22.028	24.4428	26.8187	29.3461	30.0126	33.5916	36.4479	40.3558	41.7363	44.7138	45.9255	46.1895	46.1808	47.0031	47.0291	48.8597	48.1326	47.2498	48.2538	48.4788	47.4618	46.6829	44.1338	41.9267	41.2559	40.1177	38.603	39.0012	36.6296	36.2185	36.3916	34.8379	34.033	33.7344	33.544	32.4361	32.1851	32.0293	31.8865	31.7999	31.7913	30.5103	31.5359	31.8605	30.5449	30.8695	30.48	30.0169	30.0299	30.5708	29.2119	28.2945	28.6061	28.2036	27.3034	25.5983	23.7331	23.1012	22.5819	19.0722	20.6042	20.1498	18.7735	18.2239	17.3541	16.4712	18.0335	15.9649	15.0084	14.7791	11.6285	14.0737	12.1738	12.784	11.8319	12.7148	10.4168	10.4168	12.018	14.0044	12.9312	12.9312	12.1522	14.1775	15.6619	9.04921	7.0628	5.96356	10.6029	9.44736	8.86745	9.49929	10.4254	10.4254	10.4254	8.91505	9.30022	9.29156	8.60346	8.98862	8.98862	8.98862	8.89774	8.34812	8.49959	7.07145	8.38275	8.38275	8.38275	8.23128	8.57749	8.08414	9.93206	8.5169	8.5169	8.5169	8.81984	8.52556	9.02325	8.70732	9.23963	9.23963	9.23963	10.9144	11.9574	12.8619	14.606	14.8959	14.8959	14.8959	10.0316	16.9299	18.3018	18.964	19.6218	19.6218	19.6218	27.3164	23.6033	24.538	26.3903	28.7662	28.7662	28.7662	32.6308	34.1672
Botswana	0	0	0	0	0	0		0	0	0	0	0	0	0	0	0	0	0	0	0	0	0	0	0	0	0	0	0	0	0	0	0	0	0	0	0	0	0	0	0	0	0	0	0	0	0	0	0	0	0	0	0	0	0	0	0	0	0	0	0	0	0	0	0	0	0	0	0	0.0182245	0.0242993	0.0242993	0.0242993	0.0242993	0.0242993	0.036449	0.0182245	0.0121497	0.0121497	0.0546734	0.0546734	0.0546734	0.0425238	0.0425238	0.0425238	0.0425238	0.0121497	0.0121497	0.0121497	0.0425238	0.0425238	0.0425238	0.0546734	0.0425238	0.0425238	0.0425238	0.0121497	0.0121497	0.0182245	0.00607483	0.00607483	0.00607483	0.00607483	0.00607483	0.00607483	0	0	0	0	0	0	0.00607483	0.00607483	0.00607483	0.00607483	0.00607483	0.00607483	0.0121497	0.00607483	0.00607483	0.00607483	0.0303741	0.036449	0.036449	0.0607483	0.0607483	0.0607483	0.0607483	0.036449	0.0303741	0.0303741	0	0.0182245	0.0303741	0.0303741	0.0303741	0.0303741	0.0303741	0.0303741	0.0242993	0.0121497	0.0485986	0.0485986	0.0485986	0.121497	0.121497	0.109347	0.109347	0.18832	0.18832	0.249068	0.17617	0.17617	0.17617	0.17617	0.0789727	0.0789727	0.0182245	0.0182245	0.0182245	0.522435	0.838326	0.820102	0.820102	1.12384	1.12384	1.12384	0.844401	0.52851	0.52851	0.52851	0.224769	0.224769	0.741129	0.51636	0.51636	0.51636	1.26356	1.26356	1.26356	0.747204	0.747204	0.747204	0.747204	0.425238	0.996272	0.996272	0.996272	1.31824	1.31824	1.7131	1.28786	0.71683	0.71683	0.71683	0.394864	0.394864	0	0	0	0	0	1.5916	1.5916	1.5916	2.49068	2.49068	2.49068	2.49068	1.47011	1.47011	1.47011	0.571034	0.571034	0.571034	0.571034	1.54301	1.54301	1.54301	1.54301	1.54301	1.54301	1.97432	0.431313	0.984122	0.984122	0.984122	2.67292	2.67292	2.24161	2.99489	2.44208	2.44208	3.20751	1.51871	1.51871	1.51871	2.04722	2.04722	2.04722	1.91357	1.91357	1.91357	1.91357	0.631782	0.631782	0.631782	2.15049	2.15049	2.15049	2.15049	3.67527	3.67527	3.67527	1.52478	1.52478	1.52478	1.52478	0	0	0	0.285517	0.285517	0.285517	0.285517	2.08367	2.08367	2.08367	4.222	12.2894	12.2894	12.2894	12.7207	12.7207	12.7207	12.2043	4.13696	4.13696	4.13696	4.09443	4.09443	4.09443	4.3678	4.3678	4.3678	4.3678	2.18086	2.18086	2.18086	7.24727	7.24727	7.24727	7.24727	7.24727	7.24727	7.24727	2.36918	2.36918	2.36918	2.36918	7.70288	7.70288	7.70288	8.31644	8.31644	8.31644	8.31644	5.40052	5.40052	5.40052	4.03368	4.03368	4.03368	4.03368	4.55612	4.55612	4.55612	7.73325	7.73325	7.73325	7.73325	7.99447	7.99447	7.99447	5.89258	5.89258	5.89258	5.89258	4.95098	4.95098	4.95098	3.11639	3.11639	3.11639	3.11639	4.55005	4.55005	4.55005	6.14165	6.14165	6.14165	6.14165	2.44816	2.44816	6.54866	4.73836	4.73836	4.73836	4.73836	8.15849	8.59588	4.49537	7.56316	7.56316	7.56316	7.56316	8.50476	8.06737	8.06737	7.9884	7.9884	7.9884	7.9884	11.3113	11.3113	11.3113	13.9053	13.9053	13.9053	13.9053	12.3197	12.3197	12.3197	9.95664	9.95664	9.95664	9.95664	12.6356	12.6356	12.6356	13.4254	13.4254	13.4254	13.4254	10.309	10.309	10.309	8.64448	8.64448	8.64448	8.64448	8.30429	8.30429	8.30429	9.70757	9.70757	9.70757	9.70757	11.6576	11.6576	11.6576	11.2202	11.2202	11.2202	11.2202	18.2609	18.2609	18.2609	20.5025	20.5025	20.5025	20.5025	13.2735	13.2735	13.2735	14.288	14.288	14.288	14.288	12.6782	12.6782
Brazil	0	0	0	0	0	0		0	0	0	0	0	0	0	0	0	0	0	0	0	0	0	0	0	0	0	0	0	0	0	0	0	0	0	0	6.76889e-05	6.76889e-05	6.76889e-05	0.000135378	0.000135378	0.000135378	0.000135378	0.000203067	0.000203067	0.000812267	0.000744578	0.0012184	0.00155685	0.00196298	0.00230142	0.00324907	0.00934107	0.00934107	0.00961183	0.0118456	0.0196298	0.0226081	0.038515	0.0434563	0.0588894	0.0936815	0.116696	0.130369	0.147697	0.160017	0.177616	0.195147	0.183437	0.179714	0.234881	0.289844	0.342438	0.381698	0.437	0.465294	0.513217	0.562969	0.631808	0.680138	0.716284	0.701731	0.748775	0.762786	0.760011	0.82242	0.834807	0.950623	1.07835	1.1143	1.1719	1.20601	1.18029	1.32745	1.37821	1.53424	1.65472	1.8075	2.04123	2.29655	2.51471	2.58294	2.55702	2.62132	2.78702	2.85783	3.17637	3.28873	3.70204	3.99101	4.12043	4.12726	4.24809	4.30001	4.56169	4.96816	5.24251	5.30553	5.80595	6.34049	6.8665	7.23743	7.48633	7.70889	8.26692	8.09086	8.07779	8.13905	8.6744	9.089	10.2239	10.2642	10.2582	11.1119	11.6557	11.9608	12.225	11.8054	11.9748	12.2493	12.4629	12.7526	12.7179	12.3897	12.0262	11.9042	12.2422	12.4335	12.3844	11.8668	13.8155	14.6929	14.6017	14.7697	15.0755	15.7887	16.9203	16.3848	16.6574	17.6534	17.7159	17.3375	17.6074	18.191	17.8771	17.825	17.5255	17.2667	18.0423	17.8974	17.5261	17.7173	17.7918	17.7092	17.713	17.4796	17.1651	17.3535	16.6177	15.9076	15.8194	15.8175	15.76	17.651	18.6364	20.1062	21.637	21.708	21.9129	21.8999	21.982	21.8383	21.6008	21.2113	21.294	20.8443	21.5745	20.7675	20.4495	20.3038	20.6136	20.4248	20.7908	20.8285	20.6933	21.1639	21.1919	20.6237	20.6299	20.4488	20.1526	19.7562	18.7565	17.3832	17.9556	17.9772	17.8219	17.7779	17.6332	17.5596	18.4434	17.8557	17.3641	19.3192	19.0163	19.0009	18.9696	19.4266	18.7395	18.6287	16.213	14.292	13.5394	13.3217	12.8855	13.0428	13.0595	13.39	14.9044	14.9724	14.6844	14.419	14.3875	14.4972	14.3792	14.1538	11.6615	13.6946	13.1608	12.844	12.7039	12.6865	12.6008	14.8625	12.8196	10.6596	12.7825	12.3857	12.3039	12.9705	12.8446	12.2755	14.1332	11.9	12.163	11.925	9.78017	9.48789	9.54021	9.77509	9.59321	8.7578	9.97186	10.8523	10.6887	10.4406	10.3805	10.578	11.4913	10.7711	11.2152	11.4731	11.5576	11.0334	10.4898	10.2601	9.77103	8.55642	8.24146	6.47438	7.75194	7.98431	8.01505	8.17858	8.99965	10.6701	12.9663	12.1482	13.2263	13.4686	13.6347	14.401	13.4152	13.5503	14.1816	13.7968	14.1001	14.2921	14.0082	14.9428	15.0576	14.7688	16.0752	16.4714	16.8051	18.146	18.279	19.1468	20.0101	19.4203	19.5486	19.4966	19.5088	19.7518	19.9489	20.4596	20.5064	20.1992	20.5256	19.9706	21.1295	22.2449	22.1174	22.5423	22.7873	22.7756	23.609	21.9927	21.2212	19.3307	17.1017	16.6302	16.3275	16.5655	17.1715	17.0595	17.0588	16.9628	16.8857	16.8491	16.7089	17.2356	19.3387	21.1954	24.3405	25.1833	25.5769	26.0763	25.905	24.5454	25.7072	25.6582	25.8781	25.7325	25.6018	25.8377	25.253	24.397	24.4489	24.1296	24.3425	24.3336	24.2751	24.4573	24.6789	24.4168	24.3784	24.2278	23.6953	23.1864	22.8522	22.2461	18.2889	21.6543	19.9898	21.3996	21.6433	21.4991	21.5447	24.5433	20.975	23.1543	21.824	21.632	21.4382	21.576	22.2963	22.5852	22.2324	22.7363	23.4011	24.3568	25.1412	25.5921	25.9306	26.5233	26.3344	26.6807	27.297	27.9959	28.5379	31.6842	31.4526	32.1863	32.7394	32.7604	33.4487	33.8933	31.4094	31.6746	32.5655
Brunei	0	0	0	0	0	0		0	0	0	0	0	0	0	0	0	0	0	0	0	0	0	0	0	0	0	0	0	0	0	0	0	0	0	0	0	0	0	0	0	0	0	0	0	0	0	0	0.0329699	0.0329699	0.362669	0.362669	1.21989	1.31879	1.64849	1.7474	1.81334	1.87928	2.11007	1.35176	1.4177	1.25286	1.21989	1.58255	1.35176	1.28583	1.21989	1.21989	1.25286	1.18692	0.824247	0.725337	0.626428	0.626428	0.494548	0.296729	0.263759	0.197819	0.131879	0.0659397	0.0659397	0.0329699	0.0329699	0.0329699	0.0329699	0.0329699	0.0329699	0	0.0329699	0.0659397	0.0659397	0.0659397	0.0659397	0.0659397	0.0659397	0.0329699	0	0	0	0	0	0	0	0	0	0	0.0329699	0.0989096	0.0989096	0.0989096	0.0989096	0.0989096	0.0989096	0.0659397	0	0	0	0	0	0	0	0	0	0	0	0	0	0	0	0	0	0	0	0	0	0	0	0	0	0	0	0	0	0	0	0	0	0	0	0	0	0	0	0	0	0	0	0	0	0	0	0	0	0	0	0	0	0	0	0	0	0	0	0	0	0	0	0	0	0	0	0	0	0	0	0	0	0	0	0	0	0	0	0	0	0	0	0	0	0.0329699	0.0329699	0.0329699	0.0329699	0.0329699	0.0329699	0.0329699	0	0	0	0	0	0.0329699	0.0329699	0.0329699	0.0329699	0.0329699	0.0329699	0.0659397	0.0329699	0.0329699	0.0329699	0.0329699	0.0329699	0.0329699	0	0	0.0329699	0.0329699	0.0329699	0.0329699	0.0329699	0.0329699	0.0329699	0	0	0	0	0	0	0	0	0	0	0	0	0	0	0.0329699	0.0329699	0.0329699	0.0329699	0.0329699	0.0329699	0.0329699	0	0	0	0	0	0	0	0	0	0	0	0	0	0.0329699	0.0329699	0.0329699	0.0329699	0.0329699	0.0329699	0.0329699	0	0.0329699	0.0329699	0.0329699	0.0329699	0.0329699	0.0329699	0.0329699	0	0	0	0	0	0	0	0	0	0	0	0	0	0	0	0	0	0	0	0	0	0	0	0	0	0.0329699	0.0659397	0.0659397	0.0659397	0.0659397	0.0659397	0.0659397	0.0329699	0.0329699	0.0329699	0.0329699	0.0329699	0.0329699	0.0329699	0.0329699	0.0329699	0.0329699	0.0329699	0.0329699	0.0329699	0.0329699	0.0329699	0	0	0	0	0	0	0	0	0	0	0	0	0	0	0	0.164849	0.164849	0.164849	0.164849	0.659397	0.659397	0.659397	0.494548	0.527518	0.527518	0.527518	0.0329699	0.0329699	0.0659397	0.0659397	0.0329699	0.0329699	0.0329699	0.0329699	0.0329699	0	0	0	0.0329699	0.0329699	0.0329699	0.0329699	0.0659397	0.0659397	0.197819	0.164849	0.164849	0.164849	0.164849	0.131879	0.131879	0	0	0.0329699	0.0329699	0.0659397	0.0659397	0.0659397	0.0989096	0.131879	0.0989096	0.0989096	0.0659397	0.0659397	0.0989096	0.0659397	0.0329699	0.0329699	0.0329699	0.0329699	0.0329699	0	0	0	0.0329699	0.0329699	0.0329699	0.0659397	0.0659397	0.0989096	0.0989096	0.0989096	0.0989096	0.131879	0.131879	0.164849	0.131879	0.131879	0.0989096	0.329699	0.296729	0.362669
Bulgaria	0	0	0	0	0	0		0	0	0	0	0	0	0	0	0	0	0	0	0	0	0	0	0	0	0	0	0	0	0	0	0	0	0	0	0	0	0	0	0	0	0	0	0	0	0	0.00816313	0.00816313	0.00816313	0.0142855	0.0142855	0.046938	0.0836721	0.0959168	0.0979575	0.128569	0.173466	0.177548	0.212241	0.248975	0.277546	0.304077	0.308158	0.306117	0.346933	0.33877	0.342851	0.324484	0.322444	0.369382	0.367341	0.393871	0.39183	0.351015	0.377545	0.387749	0.363259	0.348974	0.328566	0.306117	0.322444	0.293873	0.277546	0.277546	0.31428	0.371422	0.430605	0.44285	0.446931	0.497951	0.534685	0.565297	0.606112	0.791823	0.753049	0.828558	0.885699	0.865292	0.863251	0.83468	0.655091	0.708151	0.648969	0.589786	0.622439	0.675499	0.659173	0.646928	0.667336	0.708151	0.689784	0.65101	0.593868	0.553052	0.542848	0.518359	0.502032	0.499992	0.481625	0.455094	0.471421	0.477543	0.475502	0.440809	0.404075	0.375504	0.342851	0.297954	0.230608	0.185711	0.175507	0.175507	0.193874	0.204078	0.220404	0.289791	0.432646	0.436727	0.593868	0.716315	0.883659	1.02243	1.151	1.13263	1.14896	1.08366	1.151	1.12039	1.19998	1.151	1.23671	1.25508	1.31222	1.34896	1.42855	1.49793	1.54691	1.53671	1.60405	1.72854	1.78568	1.86119	1.85099	2.00813	2.1469	2.14078	2.21017	2.27139	2.42445	2.76934	2.99383	3.05709	3.08566	3.05505	3.14893	3.1326	3.00403	3.01628	2.98566	3.0224	3.09791	3.28362	3.48362	3.4877	3.43055	3.41627	3.45709	3.453	3.29994	3.20607	3.19791	3.19791	3.11015	3.11832	3.13872	3.14893	3.1877	3.25301	3.09995	3.07546	2.94077	2.76118	2.66934	2.39996	1.79385	2.11017	2.02037	1.97752	2.01629	1.93262	1.89181	2.1816	1.81221	1.62854	1.8816	1.80813	1.87752	1.89997	1.93058	1.90609	2.10813	1.84283	1.79589	1.76528	1.76732	1.76936	1.81426	1.80813	1.83466	1.79589	1.75303	1.66936	1.67956	1.72446	1.7163	1.69181	1.86732	1.84283	1.94895	1.93058	1.90609	1.89385	1.92854	1.94487	1.85099	1.82242	2.09996	2.23466	2.40404	2.43261	2.56526	2.90607	3.16321	2.57139	3.0775	3.10403	3.12648	3.26321	3.58974	3.89789	4.95094	5.17338	5.71623	5.7448	6.3652	7.07743	7.85701	8.66924	9.45698	9.77331	10.41	11.3019	12.4263	13.759	15.1487	16.3548	17.2528	17.114	19.6017	22.118	24.7465	26.9791	29.6362	31.1872	33.0199	33.3954	36.3994	39.0402	41.2136	43.1483	44.1646	43.0421	45.8768	46.589	46.3666	45.6727	46.4339	46.836	47.1237	46.5176	47.4115	47.3972	48.3869	47.9196	47.4727	48.0992	47.338	46.4278	45.9666	45.2911	43.9523	42.9585	42.1748	41.4973	39.6463	38.4749	37.8871	38.4728	38.9728	38.6422	38.5402	39.5708	39.9585	39.5402	38.4851	36.9545	36.7912	35.4259	32.9015	30.1077	27.9995	25.2281	24.6465	23.971	22.3017	20.3752	19.6731	17.0813	14.0569	12.9692	13.3079	11.3896	10.6529	10.8855	11.4447	11.4794	11.2161	10.8876	12.2998	12.0386	10.5549	10.1896	11.1672	11.2774	11.1427	10.308	9.16515	8.21211	7.53457	7.12437	6.7958	6.73866	6.63662	6.21622	6.10806	5.9448	5.97337	6.04072	6.13051	6.54275	7.12029	7.35702	7.5713	7.83456	8.00395	8.02231	8.14476	8.43047	8.67741	9.33658	9.77535	10.0692	10.1753	10.7529	11.2529	11.6488	12.0304	12.1447	12.1712	12.1325	12.0365	12.3161	12.9957	13.0284	14.0426	14.1283	14.2589	16.0079	16.9283	17.9221	19.4242	19.8691	20.9527	21.167	22.52	23.7506	22.569	23.3363	26.0363	26.7445	27.0812	27.9118	30.1546	33.4607	35.3443	35.6606	36.8708	37.2422	40.5932	42.3728
Burkina Faso	0	0	0	0	0	0		0	0	0	0	0	0	0	0	0	0	0	0	0	0	0	0	0	0	0	0	0	0	0	0	0	0	0	0	0	0	0	0	0	0	0	0	0	0	0	0	0	0.000702989	0.00140598	0.00140598	0.00140598	0.00140598	0.00210897	0.0105448	0.00984185	0.0126538	0.0217927	0.0267136	0.0435853	0.0506152	0.0590511	0.0695959	0.0885766	0.0836557	0.0984185	0.100527	0.103339	0.103339	0.103339	0.0956065	0.0956065	0.0857647	0.0780318	0.0864677	0.0829527	0.0864677	0.0927946	0.108963	0.0991215	0.116696	0.106854	0.0934976	0.10123	0.0899826	0.0724079	0.0801408	0.0569421	0.0555362	0.0590511	0.0506152	0.0471003	0.0492092	0.0506152	0.0449913	0.0393674	0.0379614	0.0267136	0.0224957	0.0203867	0.0140598	0.0161688	0.0210897	0.0260106	0.0351495	0.0618631	0.063972	0.066784	0.067487	0.062566	0.0618631	0.0548332	0.0309315	0.0260106	0.0253076	0.0239016	0.0316345	0.0253076	0.0210897	0.0253076	0.0274166	0.0239016	0.0224957	0.0126538	0.0253076	0.0253076	0.0253076	0.0246046	0.0231986	0.0231986	0.0231986	0.0105448	0.0344465	0.0274166	0.0267136	0.0288226	0.0288226	0.0295255	0.0302285	0.00702989	0.00492092	0.00492092	0.00281196	0.00281196	0.00351495	0.00281196	0.00281196	0.00562391	0.00492092	0.00562391	0.0063269	0.0063269	0.0063269	0.00843587	0.0140598	0.0246046	0.0288226	0.0281196	0.0393674	0.0393674	0.0386644	0.0302285	0.0231986	0.0274166	0.0323375	0.0196837	0.0288226	0.0288226	0.0288226	0.0267136	0.0281196	0.0323375	0.0344465	0.0253076	0.0239016	0.0246046	0.0231986	0.0175747	0.00984185	0.0112478	0.0203867	0.0196837	0.0196837	0.0224957	0.0210897	0.0274166	0.0239016	0.0246046	0.0281196	0.0274166	0.0253076	0.0217927	0.0400704	0.0400704	0.0351495	0.0337435	0.0337435	0.0365554	0.0365554	0.0224957	0.0224957	0.0379614	0.0407734	0.0421794	0.0492092	0.0562391	0.0456943	0.064675	0.0534272	0.0485063	0.0506152	0.0485063	0.0414764	0.0400704	0.0372584	0.0407734	0.0407734	0.0471003	0.0386644	0.0386644	0.0386644	0.0260106	0.0210897	0.0224957	0.0126538	0.0161688	0.0393674	0.0393674	0.066784	0.066784	0.067487	0.0745169	0.0780318	0.063972	0.0745169	0.179262	0.178559	0.187698	0.191213	0.19754	0.209491	0.212303	0.0977155	0.125835	0.12232	0.127241	0.128647	0.115993	0.110369	0.113884	0.0927946	0.0878737	0.0892796	0.0970125	0.113181	0.127241	0.111775	0.109666	0.115993	0.116696	0.107557	0.0920916	0.0822497	0.0731109	0.0773288	0.0759228	0.0583481	0.066081	0.062566	0.0506152	0.0773288	0.065378	0.0710019	0.0710019	0.0555362	0.063269	0.0710019	0.0492092	0.0506152	0.0421794	0.0421794	0.0400704	0.0309315	0.0393674	0.0344465	0.0407734	0.0449913	0.0513182	0.0555362	0.0597541	0.0456943	0.0485063	0.0449913	0.0365554	0.0330405	0.0253076	0.0330405	0.0492092	0.0506152	0.0499122	0.0492092	0.0590511	0.0702989	0.0541302	0.0478033	0.066081	0.0717049	0.0738139	0.0752199	0.063972	0.0913886	0.0794378	0.0850617	0.0927946	0.12232	0.163797	0.200352	0.193322	0.239016	0.250264	0.301582	0.378208	0.322672	0.363445	0.343059	0.518806	0.575045	0.628472	0.584184	0.688929	0.725485	0.880846	0.745169	0.794378	0.767664	0.816171	0.843587	0.934976	0.915292	0.914589	0.832339	0.733218	0.756416	0.690335	0.53849	0.487875	0.481548	0.497013	0.549738	0.565906	0.655186	0.707207	0.729703	0.650968	0.724782	0.810547	0.788051	0.691038	0.770476	0.714237	0.79719	0.777506	0.754307	0.624957	0.70791	0.63972	0.685415	0.679791	0.597541	0.527945	0.565906	0.466785	0.462567	0.397892	0.430932	0.452725	0.467488	0.525133	0.520915	0.475221	0.506152	0.454834	0.423903	0.380317	0.325484	0.328999	0.262215	0.277681	0.253779	0.213006	0.22566	0.184886	0.172935	0.194728	0.158173	0.137083	0.146925	0.152549	0.167311	0.151143	0.148331	0.123726	0.139895	0.130053	0.128647	0.125835	0.12935	0.132865	0.12935	0.120211	0.139895	0.106151	0.0984185	0.111775	0.120914	0.127944	0.138489	0.134271	0.138489	0.134271
Burma	0	0	0	0	0	0		0	0	0	0	0	0	0	0	0	0	0	0	0	0	0	0	0	0	0	0	0	0	0	0	0	0	0	0	0	0	0	0	0	0	0	0	0	0	0	0	0	0	0	0	0	0	0	0	0	0	0	0	0	0	0	0	0	0	0.00210046	0.00210046	0.00262558	0.00367581	0.00393837	0.00393837	0.00525116	0.00315069	0.00341325	0.00288814	0.00210046	0.0018379	0.0018379	0.000787673	0.0018379	0.00446348	0.00525116	0.0105023	0.0107649	0.013653	0.0162786	0.016016	0.0157535	0.018379	0.0149658	0.0152284	0.0128653	0.0141781	0.0147032	0.0126028	0.00918952	0.00708906	0.00761418	0.00708906	0.00315069	0.0018379	0.00131279	0.00236302	0.00393837	0.00288814	0.00288814	0.00656394	0.0068265	0.00708906	0.00656394	0.0049886	0.0049886	0.00525116	0.00131279	0.00131279	0.00105023	0.00105023	0.00288814	0.00341325	0.00472604	0.00472604	0.00446348	0.0049886	0.00446348	0.00315069	0.00341325	0.0018379	0.0018379	0.00210046	0.00603883	0.00603883	0.00656394	0.0068265	0.00708906	0.00787673	0.00761418	0.00420092	0.00472604	0.00420092	0.00367581	0.00393837	0.00630139	0.00656394	0.00551371	0.0049886	0.00472604	0.00420092	0.00367581	0.0068265	0.00656394	0.0068265	0.00761418	0.00761418	0.00787673	0.00813929	0.0018379	0.0018379	0.00236302	0.00236302	0.00210046	0.0018379	0.00262558	0.00288814	0.00341325	0.00446348	0.00367581	0.00446348	0.00446348	0.00367581	0.00446348	0.00525116	0.00446348	0.00472604	0.00525116	0.00551371	0.00525116	0.00472604	0.00341325	0.00262558	0.00262558	0.00131279	0.00105023	0.00157535	0.00105023	0.0018379	0.00210046	0.00236302	0.00236302	0.00262558	0.00210046	0.00262558	0.0018379	0.00131279	0.000787673	0.00131279	0.00131279	0.00157535	0.00105023	0.00157535	0.00157535	0.0018379	0.00131279	0.00105023	0.00105023	0.00315069	0.00393837	0.00393837	0.00393837	0.00420092	0.00420092	0.00866441	0.00787673	0.016016	0.0175914	0.0196918	0.0257307	0.0336074	0.0488357	0.0532992	0.054612	0.0808678	0.0853313	0.107124	0.108961	0.108961	0.133642	0.138631	0.149658	0.169087	0.166987	0.233151	0.266234	0.272798	0.32846	0.387798	0.419042	0.440309	0.480218	0.494921	0.564237	0.577365	0.64773	0.732536	0.860139	0.872479	1.03264	1.10694	1.17915	1.24137	1.29415	1.3548	1.43514	1.45615	1.54069	1.68378	1.70978	1.85366	1.87729	1.99754	2.11622	2.11674	2.2005	2.51031	2.67284	2.76552	2.73165	2.59722	2.6009	2.51583	2.3134	2.11385	2.07184	2.11753	2.19787	2.27296	2.33073	2.34018	2.29712	2.36171	2.40608	2.46174	2.46673	2.39742	2.34149	2.26614	2.20732	2.1367	2.0658	1.97759	2.04296	2.00647	2.09311	1.93453	1.95264	1.9726	2.01198	1.95789	2.01198	1.9999	2.1493	2.22885	2.32862	2.43759	2.54156	2.58278	2.69174	2.7159	2.75843	2.68964	2.71038	2.68308	2.65945	2.68859	2.68019	2.61324	2.6345	2.57648	2.59591	2.64396	2.53867	2.55154	2.50743	2.51163	2.48616	2.45308	2.40713	2.41212	2.38429	2.34412	2.29318	2.25668	2.18842	2.09311	2.04585	1.96131	1.91116	1.82977	1.76071	1.66672	1.59976	1.51023	1.45772	1.36714	1.27892	1.2713	1.18046	1.13845	1.17075	1.15552	1.16339	1.16523	1.08751	1.16602	1.16392	1.11823	1.11613	1.0904	1.07176	1.07465	1.02266	1.00297	0.97514	0.947571	0.920528	0.908712	0.866703	0.843598	0.847799	0.854888	0.830208	0.820493	0.80894	0.783998	0.767719	0.726235	0.675036	0.629351	0.52144	0.557935	0.512513	0.469716	0.378083	0.304304	0.281724	0.287238	0.147032	0.109749	0.0627513	0.0737787	0.0779797	0.0551371	0.0553997	0.0532992	0.0490983	0.0485732	0.0393837	0.0391211	0.0325572	0.0325572	0.0330823	0.0346576	0.038596	0.0406965	0.0383334	0.0406965	0.0477855	0.0441097	0.0417467	0.0328197	0.0349202	0.036233	0.03387	0.0246804	0.0233676	0.0299316	0.032032	0.029669	0.029669	0.0267809	0.0270435
Burundi	0	0	0	0	0	0		0	0	0	0	0	0	0	0	0	0	0	0	0	0	0	0	0	0	0	0	0	0	0	0	0	0	0	0	0	0	0	0	0	0	0	0	0	0	0	0	0	0	0	0	0	0	0	0	0	0	0	0	0	0	0	0	0	0	0	0	0	0	0.00233133	0.00233133	0.00349699	0.00349699	0.00349699	0.00349699	0.00349699	0.00116566	0.00116566	0	0	0.00233133	0.00233133	0.00233133	0.00233133	0.00233133	0.00233133	0.00233133	0	0	0	0	0.00699398	0.00699398	0.00699398	0.00699398	0.00699398	0.00699398	0.00699398	0	0	0	0.00466266	0.00466266	0.00466266	0.00466266	0.00466266	0.00466266	0.00466266	0	0	0	0	0	0	0	0	0.00932531	0.0314729	0.0314729	0.0314729	0.0314729	0.0314729	0.0314729	0.0221476	0	0	0	0	0	0.0244789	0.0244789	0.0244789	0.0244789	0.0244789	0.0244789	0.0244789	0.0233133	0.0233133	0.0233133	0.0233133	0.0233133	0.0256446	0.0256446	0.00233133	0.00233133	0.00233133	0.0244789	0.0244789	0.0221476	0.0221476	0.0221476	0.0687742	0.0687742	0.0466266	0.0466266	0.0466266	0.0466266	0.0769338	0.0303073	0.0303073	0.0303073	0.0303073	0.0303073	0.0547862	0.0244789	0.0244789	0.0244789	0.0244789	0.0244789	0.0244789	0	0	0	0.0909218	0.0909218	0.0909218	0.130554	0.138714	0.138714	0.138714	0.0617802	0.0687742	0.0687742	0.0489579	0.0407982	0.0594489	0.0594489	0.0652772	0.0582832	0.0687742	0.0489579	0.0489579	0.0396326	0.0396326	0.0198163	0.0198163	0.00932531	0.0151536	0.0151536	0.0116566	0.0151536	0.0151536	0.0151536	0.0163193	0.0116566	0.013988	0.00815965	0.00582832	0.00582832	0.00932531	0.0151536	0.013988	0.0163193	0.0198163	0.0198163	0.0198163	0.0163193	0.00932531	0.010491	0.00815965	0.0186506	0.017485	0.017485	0.017485	0.020982	0.0198163	0.020982	0.017485	0.0198163	0.0244789	0.0244789	0.020982	0.0244789	0.020982	0.0128223	0.0116566	0.00699398	0.00699398	0.00699398	0.00466266	0.00466266	0.00233133	0.00116566	0.00233133	0.00233133	0.00466266	0.00466266	0.0116566	0.013988	0.013988	0.0326386	0.0373013	0.0373013	0.0384669	0.0349699	0.0326386	0.0326386	0.013988	0.00932531	0.00815965	0.00582832	0.00233133	0.00466266	0.0128223	0.0128223	0.017485	0.0163193	0.0163193	0.0186506	0.0221476	0.020982	0.0279759	0.0244789	0.0244789	0.0256446	0.0256446	0.0221476	0.017485	0.00932531	0.00932531	0.010491	0.010491	0.0338043	0.0349699	0.0373013	0.0373013	0.0454609	0.0547862	0.0536206	0.0279759	0.0314729	0.0268103	0.0291416	0.020982	0.0163193	0.0198163	0.020982	0.017485	0.0186506	0.0186506	0.0186506	0.0244789	0.020982	0.0291416	0.0338043	0.0396326	0.0396326	0.0489579	0.0373013	0.0419639	0.0373013	0.0291416	0.0221476	0.0279759	0.0186506	0.0186506	0.017485	0.0128223	0.0151536	0.0151536	0.0116566	0.0314729	0.0361356	0.0326386	0.0361356	0.0396326	0.0407982	0.0361356	0.0221476	0.0244789	0.0361356	0.0326386	0.0384669	0.0373013	0.0384669	0.0314729	0.0373013	0.0256446	0.0407982	0.0291416	0.0501236	0.0489579	0.0547862	0.0419639	0.0524549	0.0419639	0.0419639	0.0338043	0.0442952	0.0384669	0.0874248	0.0780995	0.0734368	0.0734368	0.178347	0.206323	0.206323	0.207488	0.254115	0.308901	0.349699	0.291416	0.26344	0.272765	0.303073	0.297244	0.268103	0.294913	0.275097	0.272765	0.265771	0.256446	0.26344	0.261109	0.203991	0.186506	0.181844	0.186506	0.142211	0.118898	0.109572	0.121229	0.106075	0.108407	0.103744	0.101413	0.0990815	0.115401	0.124726	0.117732	0.141045	0.145708	0.167856	0.183009	0.184175	0.185341	0.241292	0.215648	0.216814	0.202826	0.207488	0.219145	0.230802	0.207488	0.213317	0.213317	0.199329	0.188838	0.163193	0.137548	0.128223	0.136383	0.134051	0.150371	0.149205	0.159696	0.165524	0.165524	0.148039	0.142211
Cabo Verde	0	0	0	0	0	0		0	0	0	0	0	0	0	0	0	0	0	0	0	0	0	0	0	0	0	0	0	0	0	0	0	0	0	0	0	0	0	0	0	0	0	0	0	0	0	0	0	0	0	0	0	0	0	0	0	0	0	0.025977	0.0779311	0.0779311	0.0779311	0.0779311	0.103908	0.103908	0.103908	0.0519541	0.0779311	0.0779311	0.0779311	0.0519541	0.0519541	0.025977	0.0519541	0.025977	0.025977	0.025977	0.025977	0.025977	0.025977	0.025977	0.025977	0.0779311	0.103908	1.27288	1.27288	1.27288	1.29885	1.37678	1.48069	1.48069	0.44161	0.675403	0.831266	0.831266	1.16897	1.09104	1.19494	1.06506	1.0131	0.88322	1.61058	1.53265	1.71449	1.87035	2.00023	2.51977	2.80552	2.18207	2.10414	2.20805	2.10414	2.54575	2.51977	2.4938	2.38989	2.13012	1.76644	1.76644	1.55862	1.06506	0.935174	1.11701	1.35081	1.61058	1.42874	1.06506	0.88322	1.11701	1.29885	1.42874	1.76644	1.97426	2.26	2.90943	3.40299	3.14322	3.09127	2.8315	3.09127	3.58483	4.02644	4.1823	4.77978	5.0915	5.01357	5.0915	4.59794	4.31219	3.92253	3.55886	3.63679	4.77978	5.22139	5.37725	4.67587	4.64989	5.92277	6.88392	5.74093	6.36438	6.96185	7.74116	9.22185	8.57243	7.68921	7.74116	7.06576	7.14369	6.52024	5.4292	5.24736	4.46805	6.10461	5.79288	6.18254	8.88415	9.04001	10.157	10.9623	9.68944	10.0012	9.71542	7.68921	7.29955	6.3384	6.80599	6.6761	6.41633	5.68897	5.92277	6.0007	5.7669	6.23449	6.62415	7.19564	8.20875	8.20875	8.54645	9.22185	8.07886	7.79311	7.50737	8.07886	8.80622	9.24783	8.52047	8.33863	8.31266	8.65036	8.33863	7.66323	7.16967	7.5853	8.57243	8.54645	8.18277	8.02691	8.5984	8.65036	8.39059	8.91013	9.14392	10.4428	10.8584	11.0662	11.8196	12.9106	12.417	12.3131	11.1701	11.0402	11.2221	11.7156	11.326	12.5469	12.495	13.0924	13.1184	13.1444	12.7288	12.3391	11.5338	11.4819	11.2481	11.274	10.8065	12.6508	13.3782	13.3522	13.9237	14.6251	15.898	16.8072	14.9888	15.4563	15.3005	16.0019	16.0538	15.5862	15.3524	15.6901	16.0278	18.4957	18.7554	19.1191	19.4049	18.8853	18.6255	18.8334	17.6644	16.7552	16.8072	17.1968	17.6124	17.4566	17.7683	16.7292	16.1837	14.8329	13.3782	12.495	12.8846	12.2352	11.7416	11.9235	12.2612	13.1184	14.1835	13.7678	12.9366	13.534	13.9497	14.4173	13.1704	14.1575	13.4301	12.7028	11.7676	10.9363	11.9754	11.4299	10.0791	10.6766	11.7936	11.7936	12.0014	11.4299	13.6639	12.6768	12.3131	12.1053	12.2352	11.9235	10.8065	8.85817	9.55955	9.61151	8.72829	8.20875	8.75427	7.84507	8.44254	6.88392	6.90989	6.90989	7.63725	6.83196	7.19564	6.90989	7.76714	6.85794	6.88392	5.7669	6.20851	6.26047	5.45518	4.83173	4.4161	3.40299	3.5069	3.19518	3.01334	3.24713	3.94851	4.57196	4.80575	5.35127	5.87081	6.0007	6.72806	7.94898	9.48162	11.2481	12.2612	12.5729	13.586	14.0276	13.4561	14.0016	15.1966	15.6122	15.9239	16.4435	16.4175	16.7032	15.7161	13.3262	12.8846	13.2743	12.469	12.9366	12.3911	13.4042	14.729	15.0927	14.0536	13.8458	12.7807	13.1444	10.6246	10.3648	9.1699	9.1699	8.49449	8.54645	8.07886	8.85817	8.31266	8.2607	8.05289	7.94898	7.923	7.37748	7.81909	7.76714	7.97495	8.07886	7.89702	8.13082	8.20875	7.923	8.44254	9.14392	9.35174	10.235	10.3129	10.9104	11.1701	10.3908	9.92323	9.71542	8.91013	8.67633	8.07886	7.87105	8.07886	8.28668	8.15679	8.52047
Cambodia	0	0	0	0	0	0		0.000866508	0.000866508	0.000866508	0.000866508	0.000866508	0	0	0	0	0	0	0	0	0	0	0	0	0	0	0	0	0	0	0	0	0	0	0	0	0	0	0	0	0	0	0	0	0	0	0.000866508	0.000866508	0.000866508	0.00173302	0.00173302	0.00346603	0.00519905	0.00433254	0.00433254	0.0268617	0.0277282	0.0294613	0.0398594	0.0398594	0.0667211	0.0693206	0.0502574	0.052857	0.0511239	0.0415924	0.0398594	0.0164636	0.0173302	0.0155971	0.0112646	0.0121311	0.0129976	0.0129976	0.00953158	0.00606555	0.00519905	0.00693206	0.00779857	0.00433254	0.00519905	0.00693206	0.00693206	0.00606555	0.00433254	0.00259952	0.00259952	0.00173302	0	0	0	0	0	0	0	0	0	0	0	0	0	0	0	0	0	0	0	0	0	0	0	0	0	0	0	0	0	0	0	0	0.000866508	0.000866508	0.00173302	0.00173302	0.00173302	0.00173302	0.00173302	0.000866508	0.000866508	0.000866508	0.000866508	0.000866508	0.000866508	0.000866508	0.000866508	0.000866508	0	0.000866508	0.000866508	0.000866508	0.000866508	0.000866508	0.000866508	0.00259952	0.00173302	0.00173302	0.00173302	0.00173302	0.00259952	0.00259952	0.000866508	0.000866508	0.00173302	0.00173302	0.00173302	0.000866508	0.00866508	0.0103981	0.0103981	0.00953158	0.00953158	0.00953158	0.00953158	0.00173302	0	0	0	0	0	0	0	0.0129976	0.0129976	0.0207962	0.0207962	0.0216627	0.0259952	0.0259952	0.0129976	0.0129976	0.00519905	0.0277282	0.0277282	0.0268617	0.0268617	0.0467914	0.0467914	0.0476579	0.0251287	0.0242622	0.0277282	0.0320608	0.0129976	0.0129976	0.0121311	0.0147306	0.0147306	0.00779857	0.00606555	0.00693206	0.00953158	0.00953158	0.0216627	0.0251287	0.0259952	0.0233957	0.0216627	0.0190632	0.0190632	0.00433254	0.000866508	0	0	0	0	0	0	0	0	0	0	0	0.000866508	0.000866508	0.000866508	0.000866508	0.000866508	0.000866508	0.000866508	0	0	0	0	0	0.000866508	0.000866508	0.000866508	0.000866508	0.000866508	0.000866508	0.000866508	0	0	0	0	0	0	0	0.000866508	0.000866508	0.00173302	0.00173302	0.00173302	0.00259952	0.00259952	0.00173302	0.00173302	0.00259952	0.00259952	0.00346603	0.00259952	0.00433254	0.00433254	0.00433254	0.00259952	0.00259952	0.00173302	0.00173302	0	0	0	0.00173302	0.00259952	0.00259952	0.00259952	0.00346603	0.00346603	0.00346603	0.00259952	0.00346603	0.00346603	0.00433254	0.00346603	0.00346603	0.00433254	0.00346603	0.00173302	0.00173302	0.000866508	0.00259952	0.00346603	0.00433254	0.00693206	0.00693206	0.00779857	0.00779857	0.00693206	0.00606555	0.00433254	0.00259952	0.00346603	0.00259952	0.00259952	0.00259952	0.00346603	0.00346603	0.00259952	0.00259952	0.00259952	0.00259952	0.00259952	0.00779857	0.0147306	0.0173302	0.0190632	0.0207962	0.0242622	0.0320608	0.0268617	0.0216627	0.0207962	0.0216627	0.0216627	0.0190632	0.0103981	0.0112646	0.00953158	0.0103981	0.00693206	0.00519905	0.00433254	0.00433254	0.00259952	0.00346603	0.000866508	0.000866508	0.000866508	0.000866508	0.000866508	0.00173302	0.000866508	0.000866508	0.000866508	0.00259952	0.0129976	0.0138641	0.0147306	0.0155971	0.0155971	0.0164636	0.0164636	0.00693206	0.00693206	0.00866508	0.00779857	0.00866508	0.0129976	0.0225292	0.0346603	0.0424589	0.0415924	0.0415924	0.0424589	0.0433254	0.0363933	0.0259952	0.0173302	0.0164636	0.0164636	0.0164636	0.0103981	0.00606555	0.00606555	0.00606555	0.00606555	0.00693206	0.00519905	0.00519905	0.00606555	0.00606555	0.00779857	0.00779857	0.00693206	0.00866508	0.00866508	0.00953158	0.00779857	0.00606555	0.00433254	0.00433254	0.00259952	0.00259952	0.00433254	0.00433254	0.00433254	0.0467914	0.0771192	0.0987819	0.133442	0.185433	0.222692	0.245222	0.23569	0.21836	0.217493	0.212294	0.1837	0.165503	0.16117	0.157704	0.165503	0.144707	0.213161	0.220093	0.253887	0.269484	0.275549	0.272083	0.272083	0.330139
Cameroon	0	0	0	0	0	0		0	0	0	0	0	0	0	0	0	0	0	0	0	0	0	0	0	0	0	0	0	0	0	0	0	0	0	0	0	0	0	0	0	0	0	0	0	0.000552075	0.000552075	0.00110415	0.00110415	0.00110415	0.00110415	0.00110415	0.000552075	0.000552075	0	0.00110415	0.0044166	0.0044166	0.00607283	0.00993736	0.0138019	0.0209789	0.0287079	0.0309162	0.0358849	0.0342287	0.0391973	0.0353328	0.0546555	0.0458223	0.0701136	0.0872279	0.127529	0.230767	0.256163	0.28211	0.286527	0.256715	0.274381	0.23408	0.171695	0.1463	0.0938528	0.0894362	0.104894	0.0651449	0.146852	0.0971653	0.108759	0.108759	0.189362	0.173904	0.173904	0.186601	0.239601	0.27659	0.333453	0.299225	0.299225	0.369338	0.274934	0.221934	0.30861	0.251746	0.220278	0.220278	0.239049	0.240153	0.240153	0.108759	0.277142	0.322964	0.322964	0.29536	0.379276	0.462639	0.458775	0.290392	0.463743	0.463743	0.515086	0.736468	0.714938	0.714938	0.985454	0.751374	1.05281	0.940184	0.633782	0.57195	0.830321	0.559804	0.831977	0.634335	0.634335	0.746958	1.07986	0.935768	1.10636	0.918101	0.953434	1.15715	1.04453	0.711625	0.597345	0.426754	0.995944	0.856821	0.653105	0.653105	1.08041	1.61703	1.77271	1.20187	1.32829	1.50606	1.50606	1.07876	0.542138	0.386453	0.304193	0.177768	0	0	0	0	0	0	1.28302	1.28302	1.28302	1.28302	1.42491	1.42491	1.42491	0.141883	0.141883	0.685125	0.685125	0.543242	0.543242	0.543242	0.74475	0.74475	0.201507	0.304193	0.304193	0.304193	0.526128	0.362713	0.404671	0.404671	0.301985	0.301985	0.301985	0.0800509	0.297569	0.255611	0.255611	0.255611	0.434483	0.434483	0.434483	0.273277	0.300881	0.325724	0.414609	0.235736	0.235736	0.298121	0.213101	0.199299	0.250642	0.161758	0.161758	0.161758	0.0993736	0.206476	0.192674	0.209789	0.209789	0.209789	0.209789	0.209789	0.240705	0.268861	0.255059	0.255059	0.255059	0.255059	0.255059	0.242361	0.214205	0.22359	0.22359	0.22359	0.310818	0.344495	0.233528	0.251194	0.16231	0.199851	0.232976	0.145748	0.204268	0.180529	0.213653	0.225799	0.188258	0.167831	0.167831	0.132498	0.132498	0.0817071	0.0695615	0.11704	0.104342	0.104342	0.0474785	0.0474785	0.0474785	0.201507	0.154029	0.154029	0.154029	0.154029	0.154029	0.285423	0.131394	0.131394	0.131394	0.131394	0.167279	0.202612	0.0712177	0.0712177	0.0712177	0.0712177	0.0712177	0.158446	0.123113	0.123113	0.123113	0.123113	0.123113	0.294256	0.171143	0.171143	0.171143	0.171143	0.171143	0.303089	0.17556	0.17556	0.17556	0.213653	0.213653	0.264996	0.193226	0.149612	0.149612	0.262236	0.224143	0.573054	0.521711	0.461535	0.461535	0.634887	0.537169	0.562565	0.272725	0.325172	0.325172	0.325172	0.332901	0.341183	0.315787	0.256715	0.350568	0.350568	0.350568	0.169487	0.1463	0.262788	0.262788	0.184945	0.215861	0.215861	0.255059	0.33511	0.281006	0.281006	0.212549	0.320756	0.389765	0.350568	0.270517	0.208132	0.444421	0.444421	0.305298	0.236288	0.236288	0.236288	0.236288	0	0.315235	0.315235	0.315235	0.315235	0.315235	0.315235	0.315235	0	0	0	0	0.269413	0.269413	0.269413	0.269413	0.641512	0.641512	0.641512	0.372099	0.372099	0.372099	0.372099	0.887185	0.887185	0.887185	0.887185	0.887185	0.887185	0.887185	0	0	0	0.384244	0.384244	0.384244	0.384244	0.981038	0.981038	0.981038	0.596793	0.596793	0.596793	0.985454	0.388661	0.388661	0.388661	0.388661	0.388661	1.30014	0.911476	0.911476	0.911476	0.911476	0.911476	0.911476	1.08483	1.08483	1.08483	1.08483	1.08483	1.08483	1.08483	0	0	0	0	0.596241	0.596241	0.596241	2.70959	2.70959	2.70959	2.70959	2.11334	2.11334
Canada: Alberta	0	0	0	0	0	0		0	0	0	0	0	0	0	0	0	0	0	0	0	0	0	0	0	0	0	0	0	0	0	0	0	0	0	0	0	0	0	0	0	0	0	0	0	0.00325001	0.00650003	0.0130001	0.0227501	0.0227501	0.0617503	0.0617503	0.0910004	0.0877504	0.11375	0.159251	0.217751	0.253501	0.325001	0.380252	0.539502	0.715003	0.796253	0.926254	0.848254	1.19275	1.28701	1.12775	1.1765	1.17	1.07575	1.28701	1.56976	1.38776	1.73226	1.82001	1.91426	2.21976	2.01176	1.47551	1.56651	1.59901	1.25451	1.56651	1.61526	1.61526	1.86226	3.07451	3.23376	4.01702	3.82202	3.98127	4.97577	5.60302	5.26502	5.43077	5.45027	5.81102	5.70377	5.73302	5.31377	5.05702	4.67027	4.17952	3.70502	3.38976	2.59351	2.15151	1.70626	1.58276	1.58276	1.50801	1.46901	1.44301	1.43001	1.35526	1.39751	1.27076	1.24476	1.20576	1.066	1.01075	0.926254	0.750753	0.702003	0.637003	0.601253	0.620753	0.607753	0.581752	0.565502	0.487502	0.536252	0.507002	0.487502	0.442002	0.386752	0.474502	0.416002	0.513502	0.559002	0.650003	0.731253	0.806003	0.796253	0.958754	0.815753	0.822253	0.825503	0.854754	0.906754	0.942504	0.880754	0.919754	0.971754	0.958754	0.884004	0.854754	0.923004	0.949004	1.07575	1.06275	0.919754	1.14075	1.20576	0.981504	0.854754	1.0465	1.066	1.21551	1.03025	1.09525	1.09525	1.09525	1.42026	1.54701	1.66401	1.93376	2.02476	2.02476	2.02476	2.47326	2.65201	2.38551	2.79826	2.81776	2.81776	2.81776	2.60976	2.41151	2.84376	2.40826	2.46026	2.46026	2.46026	1.47226	2.19701	2.07026	1.88501	1.90776	1.90776	1.90776	2.74301	2.03451	2.12226	2.18726	2.02476	2.02476	2.02476	1.1895	2.10276	1.97601	1.72901	2.25876	2.25876	2.25876	3.09726	2.15801	2.30426	2.65526	2.36601	2.36601	2.36601	2.91201	3.19476	3.15251	3.22401	3.24351	3.24351	3.24351	1.85901	3.33776	2.96726	3.23051	3.05826	3.05826	3.05826	4.41677	2.80801	3.36376	3.15251	3.13951	3.13951	3.13951	2.94451	3.02901	2.93801	2.97701	3.12651	3.12651	3.12651	3.28251	3.31501	3.34751	3.39626	3.29551	3.29551	3.29551	3.85452	4.23152	4.19902	4.81977	5.32352	5.32352	5.32352	3.44501	5.67127	5.99628	5.60627	5.78502	5.78502	5.78502	8.70354	6.63003	7.15978	7.75453	8.07953	8.07953	8.07953	9.94504	10.2668	10.2798	10.4423	11.0598	11.0598	11.0598	6.27578	12.2753	10.9428	11.0663	13.6306	16.6173	18.9801	21.1121	16.0583	18.2423	19.3636	17.7256	18.0733	18.9313	19.5943	19.7893	19.9778	20.7741	21.5801	22.5876	24.5149	26.7541	27.8656	29.6044	29.5134	29.7474	31.0311	31.1091	31.7071	32.3311	33.6961	36.2214	38.1747	38.6557	39.3967	39.4032	40.7682	40.0369	39.1009	38.8084	37.8692	37.4824	37.9764	36.7219	36.1044	36.1207	35.0644	34.2909	32.8901	30.7874	29.7474	29.8481	28.0151	27.2936	25.8701	23.1823	22.1326	21.6483	21.6028	18.3301	14.4593	11.4888	22.3471	23.6146	23.5203	22.9873	26.1334	29.9781	33.1924	23.4781	21.3071	20.6863	19.8803	19.8771	18.5836	17.6996	17.5013	16.9651	16.3281	15.6586	14.7193	14.2578	13.7898	12.8571	13.7281	13.4356	12.7531	12.0478	11.7228	11.1053	11.0988	9.84104	9.52254	8.87254	9.26579	8.78804	8.67429	8.31678	8.03728	7.80003	8.06003	7.30928	7.04278	6.90303	6.68528	6.62678	6.84778	6.64628	6.85428	6.89003	7.13378	7.27678	7.34828	7.36128	7.85853	7.80653	7.90728	8.02103	7.93328	7.99178	7.95928	7.86828	7.64728	7.82603	7.58553	7.58228	7.55303	7.54653	7.53678	7.64403	7.68953	8.12178	8.40779	8.67429	8.99929
Canada: British Columbia	0	0	0	0	0	0		0.00281714	0.00281714	0.00281714	0.00281714	0.00281714	0.00281714	0	0.00281714	0.00281714	0.00845142	0.00845142	0.00845142	0.00845142	0.00845142	0.00563428	0.00563428	0	0	0	0.00281714	0.00281714	0.00281714	0.00281714	0.00563428	0.00563428	0.00563428	0.00281714	0.00563428	0.00563428	0.00563428	0.00281714	0.00563428	0.00563428	0.00563428	0.00563428	0.0140857	0.0169028	0.03944	0.0366228	0.0535257	0.0676113	0.0647942	0.0760628	0.0929656	0.121137	0.121137	0.129588	0.200017	0.200017	0.41412	0.521171	0.583148	1.01417	0.988816	1.03952	1.44801	1.21419	1.39167	1.27898	1.29588	1.29588	1.40294	1.11559	1.11559	1.11559	1.2649	0.898667	0.898667	0.833873	0.712736	0.783165	0.605685	0.552159	0.681748	0.681748	0.631039	0.631039	0.636674	0.633856	0.577514	0.487365	0.569062	0.442291	0.659211	0.783165	0.740908	0.783165	0.929656	0.847959	0.988816	0.926839	0.822605	0.811336	0.822605	0.628222	0.628222	0.636674	0.504268	0.473279	0.495817	0.478914	0.447925	0.447925	0.363411	0.360594	0.340874	0.292983	0.259177	0.27608	0.27608	0.25636	0.242274	0.25636	0.245091	0.281714	0.250725	0.250725	0.242274	0.267628	0.233823	0.222554	0.154943	0.15776	0.15776	0.188748	0.169028	0.205651	0.208468	0.1972	0.166211	0.166211	0.174663	0.191565	0.160577	0.174663	0.21692	0.21692	0.21692	0.242274	0.245091	0.267628	0.250725	0.228188	0.228188	0.228188	0.21692	0.222554	0.208468	0.242274	0.247908	0.247908	0.247908	0.231005	0.228188	0.188748	0.200017	0.194383	0.194383	0.194383	0.208468	0.208468	0.259177	0.247908	0.298617	0.298617	0.298617	0.211285	0.388765	0.397217	0.400034	0.408485	0.408485	0.408485	0.695833	0.563428	0.504268	0.625405	0.546525	0.622588	0.622588	0.563428	0.549342	0.659211	0.560611	0.701468	0.625405	0.625405	0.397217	0.743725	0.766262	0.81697	0.825422	0.825422	0.825422	1.19447	0.912753	0.780348	1.10714	1.19447	1.19447	1.19447	0.825422	1.5945	1.78607	1.32687	1.56915	1.56915	1.56915	2.32696	1.59168	1.57478	1.76635	1.63676	1.63676	1.63676	1.70719	1.70719	1.82551	1.88467	1.87621	1.87621	1.87621	1.04798	2.09313	1.80015	2.22272	2.25371	2.25371	2.25371	3.14674	2.21145	2.55515	2.34668	2.47908	2.47908	2.47908	2.61712	2.61431	2.52697	2.06215	2.25089	2.25089	2.25089	1.972	1.99735	2.09313	2.32414	2.08468	2.08468	2.08468	2.34104	2.33259	2.30442	2.3833	2.26498	2.26498	2.26498	1.25644	2.51571	2.63684	2.72699	2.82841	2.82841	2.82841	4.23134	3.1552	3.28197	2.88193	3.8454	3.8454	3.8454	4.74406	4.88492	5.12156	5.78077	5.14691	5.14691	5.14691	6.00051	6.23151	6.36674	6.90481	7.79784	9.39516	9.39516	9.05147	9.68814	8.7444	10.7305	10.8094	9.21205	9.21205	11.9193	12.4602	14.6012	12.9335	12.6433	12.6433	12.6433	12.5701	13.2011	13.1391	14.1223	15.2407	15.2407	15.2407	16.4267	15.6239	15.8943	15.3506	14.7843	14.7843	14.7843	13.8434	13.5899	12.9842	13.0659	13.142	13.142	13.142	13.4969	13.3673	13.4265	13.2856	12.9673	12.9673	12.9673	11.6179	11.401	11.0545	10.7981	9.0402	9.0402	9.0402	4.34403	9.31065	9.2205	9.52475	9.52475	9.52475	9.52475	15.7534	10.7446	11.139	11.339	13.0772	13.0772	13.0772	11.0037	11.0545	10.7558	10.122	9.81773	9.81773	9.81773	9.40925	9.46277	9.40925	9.48813	9.48531	9.48531	9.48531	9.52475	9.35854	9.31628	9.26557	9.28247	9.28247	9.28247	8.75849	8.82328	8.62326	8.39508	8.27394	8.27394	8.27394	8.49368	8.51058	8.66552	8.62045	8.5472	8.5472	8.5472	5.06522	8.15844	8.04012	8.5134	8.69088	8.69088	8.69088	12.7138	9.96986	10.0516	9.42615	9.46277	9.46277	9.46277	9.60363	9.98676	10.229	10.7051	11.0235	11.0235	11.0235	10.9784	10.5699	10.5389	10.553	10.5924	10.5924	10.5924	10.7164	10.7333
Canada: Diamond Princess	0	0	0	0	0	0
Canada: Grand Princess	0	0	0	0	0	0
Canada: Manitoba	0	0	0	0	0	0		0	0	0	0	0	0	0	0	0	0	0	0	0	0	0	0	0	0	0	0	0	0	0	0	0	0	0	0	0	0	0	0	0	0	0	0	0	0	0	0	0	0	0	0	0.041593	0.041593	0.041593	0.0727877	0.0831859	0.155974	0.17677	0.135177	0.145575	0.166372	0.135177	0.135177	0.207965	0.197567	0.228761	0.478319	0.540708	0.790266	0.852656	0.956638	1.36217	1.48695	1.22699	1.36217	1.11261	1.1854	0.935842	0.561505	0.499115	0.634293	0.405531	0.447124	0.301549	0.301549	0.301549	0.207965	0.103982	0.124779	0.0831859	0.0935842	0.114381	0.124779	0.135177	0.145575	0.17677	0.197567	0.187168	0.187168	0.155974	0.187168	0.155974	0.114381	0.103982	0.114381	0.114381	0.0623894	0.0311947	0.0207965	0.0519912	0.0623894	0.0623894	0.041593	0.0623894	0.0519912	0.0519912	0.0207965	0.0103982	0	0	0.0103982	0.0311947	0.0311947	0.0311947	0.0207965	0.0207965	0.0207965	0.041593	0.0207965	0.0207965	0.0311947	0.0311947	0.0519912	0.0623894	0.041593	0.0623894	0.0623894	0.0519912	0.0519912	0.0311947	0.0207965	0.0207965	0.0103982	0.0311947	0.041593	0.041593	0.041593	0.0623894	0.0831859	0.103982	0.103982	0.0935842	0.103982	0.103982	0.0935842	0.0831859	0.0727877	0.0935842	0.0935842	0.103982	0.114381	0.103982	0.0935842	0.0727877	0.0311947	0.0311947	0.0103982	0	0	0	0	0	0	0	0.0519912	0.0519912	0.0623894	0.114381	0.124779	0.187168	0.301549	0.374337	0.457523	0.457523	0.499115	0.53031	0.53031	0.478319	0.405531	0.343142	0.35354	0.322345	0.301549	0.426328	0.436726	0.395133	0.384735	0.675886	0.790266	0.935842	1.11261	1.2062	1.23739	1.39336	1.34137	1.58053	1.62213	1.61173	1.7989	1.93407	1.92367	2.00686	1.94447	2.17323	2.56837	2.72434	2.80752	2.91151	2.78673	2.76593	2.9427	2.51637	2.29801	2.22522	2.09005	2.07965	1.84049	1.44536	1.42456	1.28938	1.21659	1.25819	1.1854	1.24779	1.2062	1.09182	1.1542	1.21659	1.28938	1.26859	1.52854	1.53894	1.64292	1.65332	1.72611	1.92367	2.19403	2.32921	2.81792	3.05708	3.23385	3.33783	3.31704	3.30664	3.20266	2.90111	2.70354	2.82832	3.04668	2.9635	3.27545	3.70177	4.32567	4.55443	4.82478	5.54226	6.72766	7.84027	7.74669	6.74846	7.52833	7.55952	7.40355	7.28917	7.01881	7.92346	9.51439	9.84713	10.0551	10.8246	11.1781	11.6564	14.9631	17.0011	18.5609	20.027	19.1848	21.3164	23.7392	21.2644	20.4429	21.7947	23.0841	26.006	26.5883	27.0874	29.0839	28.7407	29.2918	29.5726	28.3872	28.0648	28.0752	28.1064	29.6454	27.0042	28.5744	30.6748	30.1549	29.1775	28.2104	29.2606	30.5604	28.4704	26.5051	25.7564	25.6109	25.3405	23.9679	24.1551	23.9783	23.5936	23.6144	22.8345	24.1551	24.1967	23.0529	22.1794	22.4498	22.5746	21.8363	20.8485	19.5487	19.0912	18.3113	17.1051	16.1693	16.398	12.7586	10.3358	13.3721	12.7586	12.5299	11.7708	11.1885	11.1885	14.5783	10.2007	10.3151	10.2839	10.6894	10.835	13.133	11.854	12.3739	12.5403	12.1243	11.9996	12.6027	12.2907	12.0204	12.4259	12.2595	12.4779	12.4571	11.802	11.594	11.9996	12.3323	12.2803	12.0828	11.4693	10.8038	10.6062	10.0863	9.01527	8.74492	8.64094	8.96328	8.73452	8.29779	7.40355	6.99801	6.63408	6.5197	5.81262	5.60465	5.3031	5.50067	5.50067	4.95996	5.94779	6.13496	6.63408	6.72766	6.67567	6.44691	7.45554	6.43651	6.06217	5.3239	5.05354	4.99115	4.91837	4.27368	4.1489	4.26328	4.09691	3.98253	3.75376	3.80576	4.09691	4.1593	4.37766	4.76239	5.23031	5.50067	5.38629	5.25111	5.75023
Canada: New Brunswick	0	0	0	0	0	0		0	0	0	0	0	0	0	0	0	0	0	0	0	0	0	0	0	0	0	0	0	0	0	0	0	0	0	0	0	0	0	0	0	0	0	0	0	0	0	0	0	0	0.0183145	0.0183145	0.0183145	0.0183145	0.0366291	0.109887	0.146516	0.183145	0.183145	0.183145	0.293032	0.274718	0.20146	0.183145	0.128202	0.40292	0.622694	0.622694	0.897412	0.934041	0.952355	1.15382	1.06224	0.842468	0.732581	0.586065	0.641008	0.641008	0.439549	0.311347	0.384605	0.384605	0.293032	0.238089	0.20146	0.219774	0.164831	0.0915726	0.0915726	0.0732581	0.0366291	0.0366291	0.0183145	0.0183145	0.0183145	0.0183145	0	0	0	0	0	0	0	0	0	0.0183145	0.0366291	0.0366291	0.0366291	0.0366291	0.0366291	0.0366291	0.0183145	0	0	0	0	0	0	0	0	0.0183145	0.0183145	0.0183145	0.0183145	0.0183145	0.0366291	0.0549436	0.0915726	0.128202	0.146516	0.20146	0.20146	0.20146	0.219774	0.183145	0.146516	0.128202	0.0915726	0.256403	0.256403	0.293032	0.311347	0.329661	0.384605	0.366291	0.256403	0.293032	0.238089	0.20146	0.183145	0.128202	0.128202	0.0732581	0.0366291	0.0183145	0.0183145	0.0183145	0.0183145	0.0183145	0.0183145	0	0	0	0	0	0	0	0	0	0.0183145	0.0183145	0.0183145	0.0183145	0.0183145	0.0366291	0.0549436	0.0366291	0.0366291	0.0366291	0.0549436	0.0732581	0.0549436	0.0366291	0.0366291	0.0366291	0.0366291	0.0183145	0	0	0	0	0	0	0	0	0	0.0732581	0.109887	0.109887	0.109887	0.109887	0.109887	0.128202	0.0732581	0.0732581	0.0732581	0.146516	0.183145	0.183145	0.164831	0.146516	0.109887	0.146516	0.0732581	0.0549436	0.0549436	0.0732581	0.0732581	0.0732581	0.0549436	0.0549436	0.0366291	0.0366291	0.0183145	0.0366291	0.0366291	0.0183145	0.0183145	0.0183145	0.0183145	0.0183145	0	0.0183145	0.0183145	0.0183145	0.0183145	0.0366291	0.0366291	0.0366291	0.0183145	0.0183145	0.0183145	0.0183145	0.0366291	0.0366291	0.0549436	0.0915726	0.109887	0.109887	0.109887	0.0732581	0.0732581	0.0549436	0.0183145	0	0.0183145	0.0183145	0.0549436	0.0915726	0.40292	0.457863	0.695952	1.04393	1.30033	1.37359	1.44685	1.28202	1.22707	1.08056	0.714266	0.695952	0.641008	0.531121	0.494492	0.549436	0.494492	0.531121	0.329661	0.329661	0.384605	0.329661	0.347976	0.329661	0.311347	0.293032	0.238089	0.183145	0.183145	0.146516	0.146516	0.183145	0.183145	0.20146	0.20146	0.146516	0.128202	0.146516	0.20146	0.238089	0.366291	0.439549	0.604379	0.659323	0.787525	1.09887	1.15382	1.28202	1.30033	1.19044	1.33696	1.3919	1.04393	1.19044	1.02561	1.06224	1.11719	1.0073	0.934041	0.897412	0.714266	0.641008	0.604379	0.512807	0.476178	0.476178	0.457863	0.421234	0.40292	0.329661	0.457863	0.494492	0.347976	0.421234	0.311347	0.366291	0.384605	0.329661	0.256403	0.274718	0.219774	0.329661	0.274718	0.274718	0.20146	0.219774	0.238089	0.384605	0.476178	0.76921	1.22707	1.77651	2.16111	2.45415	2.82044	2.94864	3.0219	2.83875	2.61898	2.60066	2.72886	2.67392	3.07684	3.16841	3.42482	3.46145	3.62628	3.71785	3.5347	3.24167	3.25999	2.87538	2.74718	2.65561	2.3992	2.30763	2.41752	2.06954	2.32594	2.32594	2.12448	1.95965	1.95965	1.61168	1.50179	1.33696	1.33696	1.08056	1.04393	1.11719	1.02561	1.0073	0.787525	0.586065	0.622694	0.641008	0.40292	0.439549	0.421234	0.366291	0.347976	0.293032	0.20146	0.183145	0.109887	0.128202	0.20146	0.219774	0.293032	0.347976	0.421234	0.457863	0.531121	0.457863	0.40292	0.347976	0.329661	0.219774	0.274718	0.20146	0.293032
Canada: Newfoundland and Labrador	0	0	0	0	0	0		0	0	0	0	0	0	0	0	0	0	0	0	0	0	0	0	0	0	0	0	0	0	0	0	0	0	0	0	0	0	0	0	0	0	0	0	0	0	0	0	0	0	0	0	0	0	0.0273714	0.0273714	0.0821141	0.0821141	0.0821141	0.109485	0.164228	0.218971	0.629541	0.875883	0.875883	2.16234	2.68239	3.12033	3.44879	3.39405	3.20245	3.83199	2.76451	2.54554	2.05285	2.24445	2.13497	2.08022	1.45068	1.3412	1.20434	1.25908	0.684284	0.492684	0.437942	0.520056	0.547427	0.465313	0.437942	0.41057	0.355828	0.355828	0.246342	0.109485	0	0	0.0273714	0.0273714	0.0273714	0.0547427	0.0547427	0.0821141	0.0547427	0.0273714	0.0273714	0.0273714	0.0273714	0.0821141	0.0547427	0.0547427	0.0547427	0.0547427	0.0547427	0.0547427	0	-0.0273714	-0.0273714	-0.0273714	-0.0273714	-0.0273714	-0.0273714	-0.0273714	0	0	0	0	0	0	0.0273714	0.0273714	0.0273714	0.0273714	0.0273714	0.0273714	0.0273714	0	0	0	0	0	0	0	0	0	0	0	0	0	0	0	0	0	0	0	0	0	0	0	0	0	0	0	0	0	0	0	0	0	0	0	0	0.0273714	0.0273714	0.0273714	0.0273714	0.0273714	0.0273714	0.0273714	0	0	0	0	0.0273714	0.0547427	0.0547427	0.0821141	0.0821141	0.109485	0.109485	0.0821141	0.0547427	0.0547427	0.0273714	0.0273714	0	0	0	0	0	0.0273714	0.0273714	0.0273714	0.0547427	0.0547427	0.0547427	0.0547427	0.0273714	0.0273714	0.0273714	0	0	0	0	0	0	0	0	0	0	0	0.0273714	0.0273714	0.0273714	0.0273714	0.0273714	0.0273714	0.0273714	0	0.0273714	0.0273714	0.0273714	0.0273714	0.0273714	0.0273714	0.0273714	0.0273714	0.0273714	0.0273714	0.0273714	0.0273714	0.0273714	0.0547427	0.0273714	0.0273714	0.0273714	0.0273714	0.0273714	0.0273714	0	0	0.0273714	0.0273714	0.0273714	0.0547427	0.0821141	0.0821141	0.109485	0.109485	0.109485	0.109485	0.0821141	0.0547427	0.109485	0.164228	0.136857	0.164228	0.164228	0.164228	0.1916	0.218971	0.136857	0.136857	0.109485	0.109485	0.109485	0.109485	0.0273714	0.0547427	0.0821141	0.109485	0.109485	0.109485	0.0821141	0.0821141	0.0547427	0.0273714	0	0	0.0273714	0.0821141	0.0821141	0.136857	0.164228	0.164228	0.164228	0.164228	0.109485	0.136857	0.136857	0.164228	0.164228	0.218971	0.246342	0.273714	0.328456	0.41057	0.437942	0.492684	0.492684	0.465313	0.520056	0.547427	0.465313	0.492684	0.465313	0.437942	0.437942	0.355828	0.328456	0.383199	0.383199	0.355828	0.355828	0.355828	0.383199	0.328456	0.301085	0.1916	0.1916	0.1916	0.301085	0.355828	0.465313	0.60217	0.656913	0.656913	0.656913	0.547427	0.465313	0.328456	0.109485	0.136857	0.1916	0.1916	0.164228	0.164228	0.164228	0.164228	0.0821141	0.0547427	0.0547427	0.0547427	0.0547427	0.0547427	0.0547427	0.0821141	0.0547427	0.0273714	0.0273714	0.0547427	0.0821141	0.0821141	0.0821141	0.0821141	0.0821141	0.0821141	0.0821141	0.0821141	0.0821141	0.0547427	0.0547427	0.0547427	0.109485	0.1916	0.273714	0.273714	0.273714	0.273714	0.273714	0.273714	0.1916	0.109485	0.1916	0.218971	0.520056	1.3412	2.73714	5.4469	6.7881	7.41764	7.69135	7.58187	6.95233	6.70598	5.28267	5.55639	5.88484	6.26804	6.45964	6.67861	5.69324	4.65313	3.12033	2.18971	1.69702	1.3412	1.06748	0.930626	0.793769	0.711655	0.656913	0.492684	0.547427	0.437942	0.355828	0.246342	0.246342	0.1916	0.164228	0.0821141	0.0821141
Canada: Northwest Territories	0	0	0	0	0	0		0	0	0	0	0	0	0	0	0	0	0	0	0	0	0	0	0	0	0	0	0	0	0	0	0	0	0	0	0	0	0	0	0	0	0	0	0	0	0	0	0	0	0	0	0	0	0	0	0	0	0	0	0	0	0	0	0	0.318693	0.318693	0.318693	0.318693	0.318693	0.318693	0.637385	0.318693	0.318693	0.956078	0.956078	1.27477	1.27477	0.956078	0.956078	0.956078	0.318693	0.318693	0	0	0	0	0	0	0	0	0	0	0	0	0	0	0	0	0	0	0	0	0	0	0	0	0	0	0	0	0	0	0	0	0	0	0	0	0	0	0	0	0	0	0	0	0	0	0	0	0	0	0	0	0	0	0	0	0	0	0	0	0	0	0	0	0	0	0	0	0	0	0	0	0	0	0	0	0	0	0	0	0	0	0	0	0	0	0	0	0	0	0	0	0	0	0	0	0	0	0	0	0	0	0	0	0	0	0	0	0	0	0	0	0	0	0	0	0	0	0	0	0	0	0	0	0	0	0	0	0	0	0	0	0	0	0	0	0	0	0	0	0	0	0	0	0	0	0	0	0	0	0	0	0	0	0	0	0	0	0	0	0	0	0	0	0	0	0	0	0	0	0	0	0	0	0	0	0	0	0	0	0	0	0	0	0	0	0	0	0	0	0.318693	0.956078	0.956078	1.27477	1.27477	1.27477	1.27477	0.956078	0.318693	0.637385	0.318693	0.318693	0.318693	0.318693	0.318693	0.318693	0	0	0	0	0	0	0.318693	0.318693	1.59346	1.59346	1.59346	1.59346	1.59346	1.27477	1.27477	0	0	0	0	0	0	0	0	0	0	0	0	0	0	0	0	0	0	0	0	0	1.59346	1.59346	1.59346	1.91216	2.23085	2.23085	2.54954	1.27477	1.27477	1.27477	0.956078	0.637385	0.637385	0.318693	0	0	0	0	0	0	0	0	0	0	0	0	0	0	0	0	0	0	0	0	0	0.318693	0.318693	0.318693	0.318693	1.27477	2.23085	2.23085	1.91216	1.91216	1.91216	1.91216	0.956078	0	0	1.27477	1.27477	1.27477	1.27477	1.59346	1.59346	1.59346	0.318693	0.318693	0.318693	0.956078	0.637385	0.956078	2.23085	2.23085	2.23085	2.23085	1.59346	1.59346	2.54954	1.27477	1.27477	1.27477	1.27477	1.27477	1.27477	0	0	0	0	0	0	0	0	0	0	0	0	0	0	0	0	0	0	0	0	0
Canada: Nova Scotia	0	0	0	0	0	0		0	0	0	0	0	0	0	0	0	0	0	0	0	0	0	0	0	0	0	0	0	0	0	0	0	0	0	0	0	0	0	0	0	0	0	0	0	0	0	0	0	0	0	0	0	0	0	0.0730759	0.102306	0.175382	0.204613	0.219228	0.306919	0.409225	0.526147	0.643068	0.81845	0.862296	1.09614	1.30075	1.37383	1.25691	1.40306	1.53459	1.75382	1.70998	1.84151	2.04613	2.42612	2.38228	2.00228	2.17766	2.92304	2.80612	2.67458	2.64535	3.02534	3.49303	3.4638	2.90842	3.22996	3.36149	3.60995	3.21534	3.25919	3.62457	3.5661	3.15688	2.89381	2.61612	2.6015	2.38228	1.75382	1.59306	1.43229	1.43229	1.24229	1.11075	0.920757	0.876911	0.716144	0.701529	0.686914	0.496916	0.42384	0.379995	0.277689	0.379995	0.379995	0.321534	0.350764	0.350764	0.306919	0.292304	0.204613	0.175382	0.146152	0.116921	0.116921	0.116921	0.131537	0.102306	0.102306	0.0876911	0.0876911	0.0730759	0.0730759	0.0438456	0.0438456	0.0292304	0.0438456	0.0292304	0.0438456	0.0438456	0.0438456	0.0438456	0.0438456	0.0292304	0.0292304	0.0146152	0	0	0	0	0	0	0	0	0	0	0	0	0	0.0146152	0.0292304	0.0438456	0.0438456	0.0438456	0.0438456	0.0584607	0.0438456	0.0438456	0.0292304	0.0292304	0.0292304	0.0292304	0.0146152	0.0146152	0.0146152	0.0146152	0.0146152	0.0146152	0.0146152	0.0146152	0.0146152	0	0	0	0	0	0	0	0	0	0.0292304	0.0292304	0.0584607	0.0584607	0.0584607	0.0584607	0.0584607	0.0292304	0.0292304	0	0	0	0	0	0.0146152	0.0438456	0.0438456	0.0584607	0.0584607	0.0730759	0.0876911	0.0730759	0.0584607	0.0876911	0.0730759	0.0730759	0.0730759	0.0584607	0.0876911	0.0730759	0.0438456	0.0730759	0.0730759	0.0584607	0.0584607	0.0292304	0.0292304	0.0292304	0.0146152	0.0146152	0.0146152	0.0146152	0.0146152	0.0146152	0.0146152	0	0	0	0	0	0	0	0	0.0146152	0.0146152	0.0146152	0.0146152	0.0146152	0.0146152	0.0146152	0	0.0146152	0.0146152	0.0292304	0.0292304	0.0292304	0.0292304	0.0292304	0.0146152	0.0146152	0	0.0438456	0.0438456	0.0438456	0.0438456	0.0438456	0.0438456	0.0584607	0.0146152	0.0730759	0.0730759	0.0730759	0.0730759	0.0730759	0.0584607	0.102306	0.0438456	0.0584607	0.0730759	0.0730759	0.0730759	0.102306	0.131537	0.160767	0.175382	0.175382	0.233843	0.248458	0.248458	0.233843	0.248458	0.233843	0.263073	0.233843	0.219228	0.219228	0.248458	0.233843	0.248458	0.277689	0.292304	0.306919	0.350764	0.379995	0.511531	0.643068	1.11075	1.30075	1.49075	1.41767	1.30075	1.13998	1.68075	1.28614	1.30075	1.25691	1.47613	1.56382	1.62229	1.03768	0.993833	0.833066	0.730759	0.643068	0.657683	0.686914	0.643068	0.628453	0.599223	0.628453	0.599223	0.526147	0.438456	0.39461	0.409225	0.409225	0.42384	0.321534	0.292304	0.292304	0.453071	0.379995	0.36538	0.306919	0.306919	0.496916	0.496916	0.39461	0.409225	0.540762	0.555377	0.584607	0.438456	0.42384	0.409225	0.379995	0.321534	0.350764	0.350764	0.36538	0.438456	0.350764	0.39461	0.321534	0.248458	0.292304	0.233843	0.189997	0.204613	0.160767	0.175382	0.160767	0.102306	0.146152	0.131537	0.146152	0.146152	0.102306	0.116921	0.102306	0.0584607	0.0730759	0.0730759	0.0730759	0.0730759	0.0876911	0.0876911	0.116921	0.116921	0.116921	0.146152	0.175382	0.175382	0.204613	0.233843	0.233843	0.233843	0.233843	0.233843	0.321534	0.438456	0.438456	0.467686	0.467686	0.438456	0.438456	0.36538	0.248458	0.277689	0.263073	0.248458	0.306919	0.277689	0.233843	0.219228	0.189997	0.160767	0.160767	0.116921
Canada: Nunavut	0	0	0	0	0	0
Canada: Ontario	0	0	0	0	0	0		0.000971036	0.000971036	0.00291311	0.00291311	0.00194207	0.00194207	0.00194207	0.00194207	0.00194207	0	0	0	0	0	0	0	0	0	0	0	0	0	0	0	0	0	0.000971036	0.000971036	0.000971036	0.00291311	0.00291311	0.00776829	0.0116524	0.0135945	0.0155366	0.0155366	0.0155366	0.0184497	0.0165076	0.0135945	0.0155366	0.0155366	0.0203918	0.0194207	0.0475808	0.0495228	0.0728277	0.138858	0.144684	0.174786	0.208773	0.227222	0.289369	0.311703	0.316558	0.391328	0.453474	0.583593	0.666131	0.744785	0.903064	1.16816	1.33809	1.65465	1.87895	2.19551	2.414	2.91214	2.56451	2.68006	2.80047	2.88009	2.89563	2.93059	2.61694	3.03255	3.13353	3.07916	3.9628	4.0968	4.23857	4.38131	4.45997	4.62407	5.11833	4.10554	3.97542	3.88317	3.89094	3.79384	3.67537	3.16558	3.23064	3.23355	3.21316	2.91893	3.03643	2.88203	2.84708	2.90631	2.86067	2.74512	2.81115	2.64122	2.61209	2.53052	2.40526	2.36156	2.42468	2.43245	2.39749	2.52178	2.60335	2.65093	2.74512	2.83057	2.83834	2.92864	2.7859	2.66646	2.64607	2.53926	2.39166	2.42079	2.46934	2.55868	2.58296	2.54994	2.58198	2.52178	2.62762	2.47614	2.34894	2.26543	2.1625	1.96052	1.94693	1.66047	1.54492	1.45267	1.40412	1.36042	1.36139	1.3779	1.37013	1.39052	1.44005	1.43616	1.42937	1.33129	1.24098	1.34003	1.36431	1.26623	1.18855	1.16136	1.21962	1.16816	1.02541	0.976862	0.92831	0.96521	0.930253	0.889469	0.847714	0.804018	0.874903	0.871019	0.814699	0.818583	0.816641	0.891411	0.925397	0.799163	0.877817	0.879759	0.867135	1.14291	1.10795	1.09144	1.08756	1.03804	1.01862	0.987544	0.812757	0.776829	0.752553	0.697204	0.687494	0.667102	0.662247	0.61855	0.61855	0.610782	0.670986	0.647681	0.653507	0.658362	0.579709	0.589419	0.583593	0.586506	0.619521	0.637971	0.650594	0.69332	0.696233	0.737987	0.745756	0.719538	0.745756	0.794307	0.770032	0.803047	0.79625	0.801105	0.851599	0.887527	0.892382	0.905977	0.945789	0.98366	1.00502	1.09436	1.11863	1.1332	1.22933	1.26623	1.29051	1.54492	1.57308	1.71291	1.74884	2.04015	1.93625	2.3936	2.46352	2.69851	2.70434	2.86359	2.86164	3.03157	3.09178	2.91991	3.07916	3.67634	3.88997	4.08709	3.96474	4.28227	4.65029	4.54445	4.023	4.14632	4.67457	5.39508	4.9853	4.3114	5.34555	5.7194	5.74174	5.38051	4.65223	5.19407	5.89516	5.10377	5.11736	5.28632	5.2533	5.39313	5.93886	6.05441	6.12821	6.12044	6.20492	6.3263	6.9031	6.18744	6.39524	6.62149	6.81862	5.99518	6.89824	7.24296	7.46727	7.89064	8.29362	8.66747	10.0124	9.52683	9.68414	9.87155	9.78999	9.69774	9.6084	9.44041	9.45498	9.60937	9.68706	9.61229	9.56665	9.58218	9.74046	10.1396	10.3483	10.4901	10.895	11.365	11.9078	11.9777	12.0224	12.1185	12.4409	12.4671	12.4632	12.5846	12.9109	12.808	12.7924	12.537	12.9449	13.2333	13.4673	13.9528	14.4296	15.1268	15.5346	15.522	15.6191	15.8609	15.7687	14.0936	13.7334	13.3848	14.3344	14.449	15.8298	16.7193	17.1388	18.5885	21.0841	21.4745	22.2241	21.5366	21.6891	24.876	24.8964	24.3011	24.206	23.8137	23.8593	23.668	22.494	21.7434	21.3094	20.417	19.9402	19.3226	18.9129	18.3982	17.8059	16.8067	16.227	15.7502	14.951	14.2072	13.6605	13.2614	12.8856	12.7973	11.9185	11.3534	10.8086	10.629	10.0784	9.72493	9.09375	9.25203	9.20445	8.69854	7.55952	8.23924	7.52067	7.10119	7.34977	7.00797	7.21965	7.73722	6.88173	7.26044	7.13614	7.28277	7.61389	7.64788	7.74304	7.72071	7.6741	8.1334	7.62846	7.42163	7.37211	6.98952	7.2682	7.6236	8.04406	8.40917	8.62571	8.66067	9.20639	9.29961	9.33942	8.98694	8.81215
Canada: Prince Edward Island	0	0	0	0	0	0		0	0	0	0	0	0	0	0	0	0	0	0	0	0	0	0	0	0	0	0	0	0	0	0	0	0	0	0	0	0	0	0	0	0	0	0	0	0	0	0	0	0	0	0	0	0	0.0904726	0.0904726	0.0904726	0.0904726	0.180945	0.180945	0.180945	0.180945	0.180945	0.180945	0.36189	0.271418	0.633308	0.814253	0.723781	1.35709	1.62851	1.44756	1.53803	1.17614	0.995199	0.995199	0.36189	0.0904726	0.36189	0.271418	0.271418	0.271418	0.271418	0.271418	0.271418	0.0904726	0.0904726	0.0904726	0.0904726	0.0904726	0.0904726	0.0904726	0	0	0	0	0	0	0.0904726	0.0904726	0.0904726	0.0904726	0.0904726	0.0904726	0.0904726	0	0	0	0	0	0	0	0	0	0	0	0	0	0	0	0	0	0	0	0	0	0	0	0	0	0	0	0	0	0	0	0	0	0	0	0	0	0	0	0	0	0	0	0	0	0	0	0	0	0	0	0	0	0	0	0	0	0	0	0	0.271418	0.452363	0.452363	0.452363	0.452363	0.542836	0.542836	0.271418	0.180945	0.271418	0.36189	0.36189	0.271418	0.271418	0.271418	0.180945	0.0904726	0	0	0	0	0	0	0	0	0	0	0	0	0	0	0	0	0	0	0	0	0	0	0.452363	0.452363	0.452363	0.452363	0.452363	0.452363	0.723781	0.271418	0.271418	0.271418	0.271418	0.271418	0.271418	0	0	0	0	0	0	0	0	0	0.180945	0.180945	0.271418	0.271418	0.633308	0.814253	0.995199	0.814253	0.814253	0.723781	0.723781	0.36189	0.36189	0.180945	0.180945	0.180945	0.180945	0.180945	0.180945	0	0.0904726	0.0904726	0.0904726	0.0904726	0.0904726	0.0904726	0.180945	0.0904726	0.0904726	0.0904726	0.0904726	0.271418	0.271418	0.180945	0.180945	0.180945	0.180945	0.180945	0.180945	0.180945	0.180945	0.180945	0.36189	0.180945	0.180945	0	0	0.0904726	0.0904726	-0.0904726	0.0904726	0.0904726	0.0904726	0.0904726	0	0	0	0	0	0	0	0	0	0	0.180945	0.180945	0.180945	0.180945	0.271418	0.36189	0.36189	0.180945	0.180945	0.180945	0.180945	0.0904726	0	0	0	0	0	0.0904726	0.0904726	0.0904726	0.180945	0.180945	0.36189	0.36189	0.271418	0.271418	0.271418	0.180945	0.271418	0.0904726	0.723781	1.08567	1.08567	1.08567	1.08567	0.995199	0.995199	0.36189	0.452363	0.452363	0.452363	0.542836	0.542836	0.542836	0.542836	0.0904726	0.180945	0.180945	0.36189	0.36189	0.36189	0.36189	0.36189	0.271418	0.271418	0	0	0	0	0.180945	0.271418	0.271418	0.723781	0.723781	0.723781	0.723781	0.542836	0.542836	0.542836	0.0904726	0.0904726	0.0904726	0.0904726	0.542836	0.633308	0.633308	0.633308	0.633308	0.633308	0.633308	0.180945	0	0	0	0.0904726	0.0904726	0.0904726	0.0904726	0.0904726	0.180945	0.180945	0.0904726	0.0904726	0.0904726	0.0904726	0.271418	0.180945	0.180945	0.180945	0.180945	0.180945	0.180945	0	0	0	0	0	0	0	0.0904726	0.0904726	0.0904726	0.542836	0.542836	1.62851	1.62851	1.89992	1.89992	1.89992	1.44756	1.44756	0.36189	0.814253	0.633308	0.633308	0.633308	0.633308	0.633308	0.633308	0.180945	0
Canada: Quebec	0	0	0	0	0	0		0	0	0	0	0	0	0	0	0	0	0	0	0	0	0	0	0	0	0	0	0	0	0	0	0	0	0	0	0	0	0.00167618	0.00167618	0.00167618	0.00167618	0.00167618	0.00167618	0.00335235	0.00167618	0.00335235	0.00502853	0.00502853	0.00502853	0.0117332	0.0117332	0.0251426	0.0234665	0.0335235	0.0771041	0.117332	0.144151	0.187732	0.204493	0.274893	0.326854	0.96883	1.57393	2.09187	2.5327	3.15959	3.8837	4.39326	4.69665	5.27828	5.47942	6.51362	6.83377	6.03926	8.5552	8.63231	8.67924	9.08487	9.04129	9.34636	10.3772	8.21662	8.34233	8.22667	8.09425	8.28869	8.5837	8.76473	8.5552	9.65813	9.85256	10.2331	10.0252	9.75199	9.63131	10.3236	9.49386	9.44525	9.46201	9.57432	10.1241	10.7225	13.0138	12.8194	12.8462	12.9468	12.9049	12.5797	12.2914	9.82072	9.80395	9.73858	9.39664	9.19047	8.8301	8.70774	8.70941	8.64236	8.33227	8.1194	7.99871	7.91323	7.8026	7.52938	7.3031	7.37685	7.31483	7.05167	6.84215	6.37617	6.09961	5.63363	5.00506	4.58602	4.07646	3.6306	3.3071	3.00036	2.83777	2.66847	2.44219	2.24943	2.12539	2.01141	1.84882	1.68791	1.61081	1.54543	1.50521	1.48174	1.42475	1.36441	1.30909	1.23702	1.12974	1.16662	0.886697	0.678851	0.524643	0.930278	0.962125	0.983915	0.861555	1.01073	1.1817	1.31412	0.916868	0.903459	0.930278	1.04426	1.0627	1.04426	1.10292	1.1465	1.22864	1.30742	1.3158	1.38452	1.49683	1.58399	1.6678	1.7868	1.80859	1.80859	1.84547	1.86726	1.87229	1.86391	1.84547	1.90246	1.76166	1.79183	1.74993	1.70299	1.66612	1.58902	1.55382	1.67953	1.55717	1.52364	1.46163	1.51694	1.4633	1.36273	1.31412	1.27892	1.20182	1.1398	0.970506	0.895078	0.843117	0.812945	0.823003	0.863231	0.874964	0.896754	0.923573	1.05431	1.09622	1.05431	1.06102	1.13812	1.25881	1.35938	1.34262	1.47001	1.66444	1.77675	1.91922	2.04661	2.11533	2.19579	2.19747	2.25613	2.37179	2.49583	2.5964	2.81262	3.01879	3.54008	3.67083	3.97757	4.28431	4.80392	5.13413	5.41573	5.55485	6.12475	6.57899	7.30645	7.58134	8.10096	8.71612	9.30445	10.0001	10.6856	10.9924	11.7316	12.6786	12.7825	13.0256	13.1094	13.0926	12.863	12.2797	11.3594	11.8673	11.6846	11.6058	9.76708	12.1657	12.4925	12.4456	12.226	12.3333	12.0819	13.7731	11.2689	10.8834	11.1784	10.9387	10.9337	11.274	11.3662	11.5103	11.8941	11.7399	11.9076	12.0886	12.1305	12.4154	13.1395	13.3608	13.8486	14.4336	14.814	15.0956	15.4543	15.1426	15.2247	14.923	14.5894	14.3246	14.2542	13.8201	13.7245	13.634	13.872	13.7396	14.1704	14.1872	14.6749	15.0789	15.3622	15.451	16.1449	16.155	16.2824	17.2059	17.7021	18.1111	18.7598	19.1185	19.742	20.3588	20.1359	20.6438	20.7159	21.0125	21.2958	21.3176	21.4182	21.6528	21.9076	22.7256	23.4665	24.0531	24.8812	21.9093	18.4933	26.2824	26.5456	26.8775	27.32	28.1078	28.1078	28.1078	29.5661	30.0371	30.25	30.4679	29.965	34.3029	39.5443	31.0378	29.903	28.9409	27.9854	27.3368	26.2137	24.7018	23.2871	22.8932	21.9747	21.0209	20.1694	19.6884	18.7832	18.3022	17.5797	17.211	16.9193	16.4902	15.927	15.394	15.0018	14.4771	14.2877	13.8268	13.3658	13.0407	12.7674	12.5294	12.4674	12.0869	11.9796	12.0266	11.8305	11.5706	11.284	11.0745	10.8113	10.4945	10.1241	9.81569	9.34636	8.93737	9.06644	9.18377	9.19383	9.12343	9.14857	9.29775	9.41676	9.09493	8.84183	8.71276	8.45966	8.43117	8.24846	8.19818	8.14119	8.24511	8.35071	8.40267	8.32724	8.37082	8.31551	8.34065	8.19147
Canada: Repatriated Travellers	0	0	0	0	0	0
Canada: Saskatchewan	0	0	0	0	0	0		0	0	0	0	0	0	0	0	0	0	0	0	0	0	0	0	0	0	0	0	0	0	0	0	0	0	0	0	0	0	0	0	0	0	0	0	0	0	0	0	0	0	0	0	0.0239964	0.0239964	0.0239964	0.0839872	0.0839872	0.0959854	0.191971	0.215967	0.287956	0.599909	0.707892	0.779882	0.767883	0.947856	0.899863	1.2958	1.24781	1.07984	1.3438	1.45178	1.3318	1.49977	1.03184	1.11583	1.11583	0.911862	0.803878	0.779882	0.779882	0.827874	0.587911	0.611907	0.479927	0.52792	0.407938	0.26396	0.287956	0.203969	0.191971	0.239964	0.26396	0.311953	0.407938	0.431934	0.455931	0.587911	0.551916	0.683896	0.695894	0.887865	0.863869	0.959854	1.22381	1.45178	1.54776	1.70374	1.54776	1.58376	1.57176	1.21182	1.03184	0.779882	0.611907	0.551916	0.455931	0.335949	0.287956	0.311953	0.515922	0.479927	0.443933	0.467929	0.479927	0.503923	0.419936	0.203969	0.203969	0.167974	0.179973	0.167974	0.143978	0.143978	0.119982	0.107984	0.0959854	0.0599909	0.0479927	0.0959854	0.119982	0.13198	0.143978	0.167974	0.167974	0.179973	0.347947	0.335949	0.419936	0.575913	0.635903	0.743887	0.971852	0.815876	0.827874	0.767883	0.611907	0.671898	0.611907	0.383942	0.335949	0.383942	0.335949	0.431934	0.287956	0.227965	0.215967	0.311953	0.251962	0.275958	0.215967	0.227965	0.227965	0.227965	0.79188	0.839872	0.875867	1.3198	1.45178	1.51177	1.53577	1.09183	1.12783	1.78773	1.78773	1.9557	2.33964	2.81957	2.96355	2.97555	2.85557	2.80757	2.6396	2.37564	1.9677	1.79973	1.79973	1.2958	0.971852	1.07984	1.18782	1.23581	1.09183	1.3318	1.2958	1.48777	1.58376	1.59576	1.61975	1.57176	1.23581	1.22381	0.947856	0.647902	0.371944	0.239964	0.251962	0.227965	0.215967	0.227965	0.191971	0.215967	0.179973	0.203969	0.251962	0.239964	0.299954	0.323951	0.335949	0.431934	0.515922	0.563914	0.551916	0.503923	0.599909	0.79188	0.899863	0.827874	0.863869	0.971852	0.971852	1.05584	0.935858	0.971852	0.995849	0.995849	0.947856	0.935858	0.839872	0.911862	0.851871	0.935858	0.899863	0.995849	1.10383	1.12783	1.09183	0.971852	0.911862	1.01985	0.971852	1.01985	1.12783	1.36779	1.59576	2.06369	2.27965	2.45963	2.6396	2.83157	2.42363	2.85557	3.07153	3.17952	3.56346	3.91141	3.85142	4.78727	4.78727	4.64329	4.82327	4.94325	5.18321	5.69913	5.69913	5.86711	6.10707	6.38303	5.99909	6.55101	6.68298	7.12692	8.14676	9.53855	10.0905	11.0143	10.8104	10.6784	12.982	13.246	13.138	14.4938	14.7218	14.5658	15.4896	17.0014	17.6613	18.3092	17.5293	17.9253	20.5289	22.6406	19.809	21.1888	22.2686	22.3406	23.2165	22.5806	22.0287	22.1006	22.7965	22.1726	22.2206	23.0005	23.7444	23.3725	24.2243	21.9807	21.9087	22.0167	20.3369	19.3051	19.2211	18.9571	19.0051	18.2732	18.1172	18.0813	17.0734	14.1339	11.1103	15.1057	12.6341	12.958	12.7061	13.138	13.138	19.0771	15.2257	18.6332	17.9733	19.725	21.4527	25.4841	23.4924	20.6369	25.8561	26.9959	26.552	26.288	26.8879	26.18	29.6235	24.4763	25.2082	25.1362	24.1043	23.1325	23.1805	22.8565	22.2446	21.2968	20.1809	20.3969	20.6729	20.5049	20.2409	19.1371	19.0771	19.629	19.701	18.9571	18.9931	18.4652	18.7532	17.0134	16.9534	15.3217	14.3858	14.1578	13.7619	11.7102	14.0979	13.318	13.7019	13.198	12.5861	12.8381	14.9617	13.126	12.3221	13.102	13.186	12.8141	12.3221	12.0462	12.1782	12.946	12.3461	13.054	13.042	12.7421	12.0582	11.7582	11.6382	11.6742	11.2423	11.1463	10.9303	11.0503	11.5782
Canada: Yukon	0	0	0	0	0	0		0	0	0	0	0	0	0	0	0	0	0	0	0	0	0	0	0	0	0	0	0	0	0	0	0	0	0	0	0	0	0	0	0	0	0	0	0	0	0	0	0	0	0	0	0	0	0	0	0	0	0	0	0	0	0	0	0	1.01915	1.01915	1.35886	1.35886	1.35886	1.69858	1.69858	1.01915	1.01915	0.679431	0.679431	0.679431	0.679431	0.679431	0.339715	0.679431	0.679431	0.679431	0.679431	0.339715	0.339715	0.339715	0	0.339715	0.339715	1.01915	1.01915	1.01915	1.01915	1.01915	0.679431	0.679431	0	0	0	0	0	0	0	0	0	0	0	0	0	0	0	0	0	0	0	0	0	0	0	0	0	0	0	0	0	0	0	0	0	0	0	0	0	0	0	0	0	0	0	0	0	0	0	0	0	0	0	0	0	0	0	0	0	0	0	0	0	0	0	0	0	0	0	0	0	0	0	0	0	0	0	0	0	0	0	0	0	0.679431	0.679431	0.679431	0.679431	0.679431	0.679431	0.679431	0.339715	0.339715	0.339715	0.339715	0.339715	0.339715	0.339715	0	0	0	0	0	0	0	0.339715	0.339715	0.339715	0.339715	0.339715	0.339715	0.339715	0	0	0	0	0	0	0	0	0	0	0	0	0	0	0	0	0	0	0	0	0	0	0	0	0	0	0	0	0	0	0	0	0	0	0	0	0	0	0	0	0	0	0	0	0	0	0	0	0	0	0	0	0	0	0	0	0	0	0	0	0	0	0	0	0	0	0.679431	0.679431	0.679431	0.679431	0.679431	1.69858	1.69858	1.69858	1.69858	1.69858	2.03829	2.03829	1.01915	1.01915	0.339715	0.339715	0.339715	0	0	0	0	0	0	0	0.339715	0.339715	0.339715	0.339715	0.339715	0.339715	0.679431	1.01915	1.69858	1.69858	2.71772	4.75602	4.75602	4.75602	5.09573	5.43545	5.43545	4.4163	3.05744	3.05744	3.73687	3.05744	3.05744	3.05744	3.05744	3.39715	3.73687	2.71772	2.37801	1.35886	1.35886	1.35886	0.679431	0.339715	0.339715	0.339715	0.339715	0.339715	0.339715	0	0	0	0.339715	0.339715	0.339715	0.339715	0.339715	0.339715	0.339715	0	0	0	0	1.69858	1.69858	2.03829	3.05744	3.39715	3.39715	3.39715	1.69858	1.69858	1.35886	0.339715	0	0	0	0	0	0	0	0	0	0	0	0	0	0	0	0	0	0	0	0	0	0	0	0	0	0	0	0	0.339715	0.339715	0.339715	0.679431	0.679431	0.679431	0.679431	0.339715	0.339715	0.339715	0	0	0	0	0	0	0	0	0	0	0	0	0	0	0	0	0	0	0	0	0	0	0
Central African Republic	0	0	0	0	0	0		0	0	0	0	0	0	0	0	0	0	0	0	0	0	0	0	0	0	0	0	0	0	0	0	0	0	0	0	0	0	0	0	0	0	0	0	0	0	0	0	0	0	0	0	0	0	0.00301057	0.00301057	0.00301057	0.00301057	0.00301057	0.00903172	0.00903172	0.00602115	0.00602115	0.00602115	0.00602115	0.00602115	0	0	0	0	0	0	0	0.0150529	0.0150529	0.0150529	0.0150529	0.0150529	0.0150529	0.0150529	0	0	0	0.00903172	0.00903172	0.0120423	0.0120423	0.0120423	0.0120423	0.0120423	0.00301057	0.00903172	0.00602115	0.0120423	0.0120423	0.0120423	0.021074	0.021074	0.108381	0.108381	0.10236	0.168592	0.168592	0.15956	0.198698	0.10537	0.132465	0.132465	0.213751	0.213751	0.213751	0.174613	0.174613	0.147518	0.147518	0.475671	0.553946	0.553946	0.553946	0.671358	0.827908	0.882098	0.535882	0.677379	0.833929	0.978437	0.918225	0.855003	0.960373	1.18918	1.23434	1.2253	1.25541	1.19821	1.41798	1.60464	1.7371	1.83043	1.87559	2.35126	2.35126	2.15256	1.99902	1.78527	1.46615	1.27347	1.11993	1.68592	2.03515	1.96591	1.68893	1.89365	2.26094	2.23084	1.92978	1.61066	1.92376	2.21277	2.23686	1.86957	1.95687	2.08934	1.94483	1.63775	1.74011	1.62571	1.62571	1.26444	0.981447	1.09585	1.24036	1.02661	0.960373	0.960373	0.867045	0.858014	0.761675	0.520829	0.391375	0.593083	0.593083	0.6834	0.617168	0.638242	0.653295	0.614157	0.340195	0.343205	0.153539	0.114402	0.0933278	0.0451586	0.0451586	0.0481692	0.0451586	0.0451586	0.0572009	0.0391375	0.0451586	0.099349	0.0812855	0.0812855	0.0812855	0.0812855	0.10236	0.0963384	0.0331163	0.0331163	0.0331163	0.0782749	0.10236	0.0812855	0.0812855	0.0812855	0.0812855	0.0812855	0.0361269	0.0361269	0.0572009	0.0572009	0.0632221	0.0632221	0.0632221	0.0963384	0.0602115	0.042148	0.0933278	0.0873067	0.0873067	0.0873067	0.0541903	0.0722538	0.0722538	0.0541903	0.0602115	0.0602115	0.0602115	0.129455	0.111391	0.138486	0.10537	0.111391	0.111391	0.111391	0.042148	0.0903172	0.0602115	0.0662326	0.0602115	0.0602115	0.0602115	0.0602115	0.0120423	0.0812855	0.0752644	0.0692432	0.117412	0.117412	0.117412	0.138486	0.0692432	0.0722538	0.0722538	0.0270952	0.0270952	0.0270952	0.00602115	0.00903172	0.00602115	0.00602115	0.00301057	0.00301057	0.00602115	0.0120423	0.00903172	0.021074	0.021074	0.021074	0.021074	0.021074	0.0150529	0.0150529	0.00301057	0.0120423	0.0120423	0.0120423	0.00903172	0.00903172	0.00903172	0.00903172	0	0.0391375	0.0391375	0.042148	0.0541903	0.0541903	0.0662326	0.0662326	0.0511798	0.0632221	0.0602115	0.0481692	0.0481692	0.0572009	0.0692432	0.0451586	0.0331163	0.0331163	0.0331163	0.0331163	0.0180634	0.00602115	0.00602115	0.00602115	0.00602115	0.021074	0.021074	0.0150529	0.0150529	0.0270952	0.0270952	0.0270952	0.0270952	0.0270952	0.0270952	0.0541903	0.042148	0.042148	0.042148	0.0270952	0.0270952	0.0270952	0	0	0	0	0	0.0361269	0.0361269	0.0361269	0.0361269	0.0361269	0.0361269	0.0752644	0.0451586	0.0451586	0.0451586	0.0451586	0.0451586	0.0451586	0.00602115	0	0.0180634	0.0180634	0.0180634	0.0301057	0.0301057	0.0301057	0.0301057	0.0120423	0.0120423	0.0120423	0	0	0	0.00301057	0.00301057	0.00301057	0.00301057	0.021074	0.021074	0.021074	0.0180634	0.021074	0.021074	0.021074	0.00301057	0.0270952	0.0270952	0.0270952	0.0240846	0.0240846	0.0240846	0.0240846	0	0	0	0.021074	0.021074	0.021074	0.021074	0.021074	0.021074	0.0240846	0.00301057	0.0150529	0.0150529	0.0150529	0.0150529	0.0150529	0.021074	0.021074	0.00903172	0.00903172	0.00903172	0.00903172	0.00903172	0	0.042148	0.042148	0.042148	0.0511798	0.0511798	0.0572009	0.0572009	0.0150529	0.0150529	0.0150529	0.00602115	0.00602115	0.00602115
Chad	0	0	0	0	0	0		0	0	0	0	0	0	0	0	0	0	0	0	0	0	0	0	0	0	0	0	0	0	0	0	0	0	0	0	0	0	0	0	0	0	0	0	0	0	0	0	0	0	0	0	0	0	0	0	0	0	0.000895831	0.000895831	0.000895831	0.000895831	0.000895831	0.00268749	0.00268749	0.00179166	0.00179166	0.00179166	0.00179166	0.00358332	0.00358332	0.00358332	0.00447916	0.00447916	0.00537499	0.00537499	0.00358332	0.00268749	0.00268749	0.00268749	0.00268749	0.00179166	0.00806248	0.0125416	0.0116458	0.0116458	0.0143333	0.0143333	0.0197083	0.0134375	0.00895831	0.00895831	0.00895831	0.00537499	0.0116458	0.0116458	0.0116458	0.0116458	0.0170208	0.0170208	0.0358332	0.0295624	0.063604	0.063604	0.063604	0.105708	0.105708	0.16125	0.16752	0.183645	0.183645	0.183645	0.16752	0.180958	0.130791	0.1505	0.136166	0.162145	0.176479	0.168416	0.172895	0.169312	0.163937	0.155875	0.154083	0.1505	0.138854	0.134375	0.123625	0.132583	0.0994373	0.0922706	0.0922706	0.0922706	0.0940623	0.0913748	0.068979	0.068979	0.052854	0.0438957	0.0367291	0.0232916	0.0179166	0.01075	0.01075	0.0116458	0.00985414	0.00806248	0.00716665	0.00537499	0.00895831	0.00895831	0.00716665	0.00716665	0.00627082	0.00537499	0.00806248	0.00627082	0.00627082	0.00716665	0.00716665	0.00537499	0.00537499	0.00447916	0.00537499	0.00537499	0.00537499	0.00537499	0.00627082	0.00627082	0.00447916	0.00268749	0.00268749	0.00716665	0.00716665	0.00985414	0.01075	0.0116458	0.0116458	0.0134375	0.00806248	0.00806248	0.00447916	0.00358332	0.0259791	0.0250833	0.0232916	0.0232916	0.0295624	0.0331458	0.0331458	0.0179166	0.0188125	0.0188125	0.0188125	0.0125416	0.01075	0.0116458	0.00627082	0.00537499	0.00537499	0.00716665	0.00806248	0.00716665	0.00895831	0.00627082	0.00806248	0.00895831	0.01075	0.0125416	0.0214999	0.0197083	0.0206041	0.0268749	0.0268749	0.0268749	0.0250833	0.0223958	0.0241874	0.0286666	0.0241874	0.0232916	0.0232916	0.0232916	0.0197083	0.0170208	0.0125416	0.0134375	0.0232916	0.0241874	0.0241874	0.0250833	0.0277708	0.0295624	0.0519582	0.0438957	0.0403124	0.0403124	0.0376249	0.0376249	0.0573332	0.0591249	0.0591249	0.0600207	0.0609165	0.0609165	0.0662915	0.0501665	0.0250833	0.0250833	0.0241874	0.0286666	0.0340416	0.0322499	0.0286666	0.0322499	0.0331458	0.0349374	0.0340416	0.0403124	0.0456874	0.052854	0.0564374	0.068979	0.0779373	0.0761457	0.074354	0.0698748	0.0788331	0.0779373	0.0662915	0.0671873	0.0734582	0.0698748	0.0671873	0.0537499	0.0555415	0.0618124	0.0519582	0.0456874	0.0546457	0.0573332	0.0564374	0.0537499	0.0438957	0.0546457	0.0519582	0.0474791	0.0438957	0.0501665	0.0492707	0.0537499	0.0438957	0.0465832	0.0429999	0.0429999	0.0438957	0.0456874	0.0429999	0.0447916	0.0465832	0.0421041	0.0456874	0.0376249	0.0331458	0.0376249	0.0403124	0.0403124	0.0367291	0.0349374	0.0367291	0.0331458	0.0268749	0.0358332	0.0358332	0.0456874	0.0447916	0.0421041	0.0501665	0.052854	0.0385207	0.0358332	0.0259791	0.0241874	0.0277708	0.0232916	0.0259791	0.0403124	0.0385207	0.0492707	0.0609165	0.0707707	0.0842081	0.103916	0.1075	0.117354	0.11825	0.123625	0.125416	0.11825	0.106604	0.103021	0.101229	0.11825	0.124521	0.138854	0.152291	0.163937	0.186333	0.191708	0.215895	0.224854	0.219479	0.249041	0.305478	0.290249	0.322499	0.33952	0.341312	0.37177	0.347583	0.309062	0.320708	0.295624	0.276812	0.271437	0.261583	0.266062	0.252624	0.238291	0.235604	0.222166	0.230229	0.206937	0.194395	0.188125	0.192604	0.181854	0.160354	0.134375	0.122729	0.115562	0.112875	0.108396	0.110187	0.120937	0.133479	0.132583	0.131687	0.133479	0.132583	0.13975	0.134375	0.13975	0.152291	0.160354	0.154083	0.18275	0.18275	0.172895	0.16125	0.163937	0.162145	0.160354	0.111083	0.105708	0.104812	0.136166	0.138854	0.11825	0.168416	0.18275	0.185437	0.192604	0.15677	0.140645	0.165729	0.113771	0.11825	0.120937	0.116458
Chile	0	0	0	0	0	0		0	0	0	0	0	0	0	0	0	0	0	0	0	0	0	0	0	0	0	0	0	0	0	0	0	0.00150757	0.00150757	0.00150757	0.00150757	0.00150757	0.00150757	0.00150757	0.00527648	0.00527648	0.00603026	0.00603026	0.00829161	0.00829161	0.00829161	0.00829161	0.00829161	0.0113067	0.0188446	0.0165832	0.0316589	0.0565337	0.0610564	0.122113	0.153018	0.17337	0.17337	0.306036	0.379906	0.441717	0.466591	0.564583	0.702525	0.826146	0.907554	1.07263	1.17439	1.32213	1.40731	1.46234	1.61988	1.64174	1.76385	1.82415	1.84978	1.85883	1.9621	2.00205	2.14979	2.26964	2.25155	2.22743	2.29602	2.24024	2.32165	2.25833	2.43623	2.4905	2.57115	2.52065	2.60206	2.58849	2.62542	2.96915	3.05583	3.10332	3.27443	3.31664	3.7855	4.1556	5.03225	5.60136	5.97674	6.5956	6.98153	7.27928	7.58531	8.28784	8.60367	8.76725	8.98207	10.2092	11.058	11.8954	13.4234	13.9555	14.7704	16.1739	17.2126	18.1963	19.5335	22.8178	23.8399	25.8125	26.1472	26.3658	26.8859	26.448	28.9701	29.8151	30.2485	29.9199	30.3827	30.3903	30.7762	31.3807	32.5679	31.9845	32.2747	32.8438	33.5765	35.4964	31.1184	31.5202	31.8571	32.6863	29.8242	28.949	28.5993	26.4683	25.465	25.0618	24.1504	25.4688	25.5992	24.0962	23.3808	22.3323	21.8868	21.5778	20.8248	19.2041	18.6403	18.1518	17.7516	17.0038	16.3013	15.8596	16.3382	15.9689	15.2128	14.7055	14.3972	13.9254	13.66	13.1776	12.9387	12.6764	11.9769	11.5871	11.45	11.4552	11.3527	11.205	11.1153	11.2012	11.2268	11.3949	11.4371	11.1386	10.8266	10.6027	10.5085	10.2288	9.92129	9.91073	9.90093	9.91827	10.0743	10.0442	10.2145	10.2921	10.1346	10.0728	10.0148	9.70797	9.71626	9.39062	9.22555	8.94665	8.90594	8.7876	8.89916	8.83358	9.09514	9.14338	9.29263	9.2361	9.19841	9.27228	9.27831	9.16449	9.166	9.32731	9.34615	9.42002	9.36575	9.44942	9.45846	9.34389	9.26248	9.17203	9.09514	9.22027	9.22479	9.16524	9.37856	9.24137	9.40796	9.2655	9.05142	8.6881	8.31799	7.94487	8.00216	7.90266	8.32251	8.52151	8.76423	9.19841	9.63108	9.86551	9.88661	9.58962	9.41625	9.25494	9.10192	9.04991	8.63006	8.49211	8.42654	8.38508	8.43633	8.35643	8.27201	8.24035	7.89964	7.85517	7.84537	7.83105	7.89437	7.68707	7.73758	8.01648	8.07753	7.94411	7.76622	7.75868	7.57325	7.45717	7.47677	7.28531	7.32224	7.38782	7.19259	7.29435	7.16998	7.18506	7.40139	7.32752	7.30717	7.34109	7.31546	7.35843	7.42928	7.26646	7.31094	7.323	7.33054	7.31395	7.3524	7.21671	7.20239	7.13606	7.06068	7.14284	7.1436	7.18656	7.274	7.28003	7.38556	7.37953	7.2838	7.36973	7.39159	7.34486	7.45642	7.33204	7.50164	7.83859	8.04286	8.20115	8.31724	8.17025	8.37679	8.69639	8.81021	8.89087	9.00996	9.2655	9.92053	10.2318	10.2718	10.6758	10.4474	10.6909	11.6233	11.0776	11.3361	10.9743	10.5793	11.1537	12.0877	11.1718	12.613	13.1972	13.6329	14.0302	14.4086	13.9699	15.2287	15.6915	16.4626	17.8888	19.0338	19.624	20.3838	20.7562	20.9544	20.9182	21.0373	20.9989	21.118	21.268	21.4037	21.7738	21.9758	22.0692	22.1823	22.1228	21.9713	21.8868	21.6207	21.2966	21.1052	20.8873	20.7554	20.169	19.6692	19.0481	18.9818	18.6765	18.439	18.2069	18.0388	18.1435	18.4315	18.3275	18.3343	18.2348	17.9777	17.8933	17.9664	17.6898	17.6754	17.5262	17.6898	17.5466	17.7576	18.243	18.837	19.2765	18.9689	20.172	20.4991	20.8647	20.9363	21.4986	21.9087	23.4879	23.1886	23.7833	24.4203	25.1711	25.655	26.304	26.6274	26.9085	27.6774
China: Anhui	0	0	0	0	0	0		0.0344867	0.0436222	0.0507023	0.0589243	0.0639488	0.0771954	0.0854174	0.0863309	0.0893	0.0977504	0.0995775	0.100263	0.09638	0.0867877	0.0819915	0.072856	0.0614366	0.0495604	0.0417951	0.0326596	0.0278634	0.0221537	0.0175859	0.012333	0.00890716	0.0061665	0.00365422	0.00159872	0.000685166	0.000456777	0.000456777	0.000228389	0.000228389	0.000228389	0.000228389	0.000228389	0.000228389	0	0	0	0	0	0	0	0	0	0	0	0	0	0	0	0	0	0	0	0	0	0	0	0	0	0	0	0	0	0	0	0	0	0	0.000228389	0.000228389	0.000228389	0.000228389	0.000228389	0.000228389	0.000228389	0	0	0	0	0	0	0	0	0	0	0	0	0	0	0	0	0	0	0	0	0	0	0	0	0	0	0	0	0	0	0	0	0	0	0	0	0	0	0	0	0	0	0	0	0	0	0	0	0	0	0	0	0	0	0	0	0	0	0	0	0	0	0	0	0	0	0	0	0	0	0	0	0	0	0	0	0	0	0	0	0	0	0	0	0	0	0	0	0	0	0	0	0	0	0	0	0	0	0	0	0	0	0	0	0	0	0	0	0	0	0	0	0	0	0	0	0	0	0	0	0	0	0	0	0	0	0	0	0	0	0	0	0	0	0	0	0	0	0	0	0	0	0	0	0	0	0	0	0	0	0	0	0	0	0	0	0	0	0	0	0	0	0	0	0	0	0	0	0	0	0	0	0	0	0	0	0	0	0	0	0	0	0	0	0	0	0	0	0	0	0	0	0	0	0	0	0	0	0	0	0	0	0	0	0	0	0	0	0.000228389	0.000228389	0.000228389	0.000228389	0.000228389	0.000228389	0.000228389	0	0	0	0	0	0	0	0	0	0	0	0	0	0	0	0	0	0	0	0	0	0	0	0	0	0	0	0	0	0	0	0	0	0	0	0	0	0	0	0.000228389	0.000228389	0.000228389	0.000228389	0.000228389	0.000228389	0.000228389	0	0	0	0	0	0	0	0	0	0	0	0	0	0	0	0	0	0	0	0.000228389	0.000228389	0.000228389	0.000228389	0.000228389	0.000228389	0.000228389	0	0	0	0	0	0	0	0	0	0	0	0	0	0	0	0	0	0	0	0	0	0	0	0	0	0	0	0	0	0	0	0	0	0	0	0	0	0	0	0	0	0	0	0	0	0	0	0
China: Beijing	0	0	0	0	0	0		0.0638284	0.0605383	0.0677765	0.0835691	0.080937	0.0868592	0.0901494	0.0934395	0.105284	0.103968	0.0967296	0.0888333	0.0822531	0.0750148	0.0651444	0.0605383	0.0493518	0.0394815	0.0355333	0.0289531	0.0296111	0.026979	0.0190827	0.0157926	0.0157926	0.0125025	0.0118444	0.00855432	0.00460617	0.00987037	0.00921234	0.0078963	0.00921234	0.00987037	0.00921234	0.0118444	0.0052642	0.0078963	0.00987037	0.00987037	0.00921234	0.00987037	0.0111864	0.0111864	0.00921234	0.00723827	0.00921234	0.0157926	0.0177667	0.0223728	0.0296111	0.0361914	0.0440876	0.052642	0.0559321	0.0671185	0.0605383	0.0565901	0.0513259	0.0454037	0.0361914	0.026321	0.0144765	0.0125025	0.0105284	0.00987037	0.0078963	0.00592222	0.00658025	0.00460617	0.0052642	0.00394815	0.0026321	0.0026321	0.00197407	0.00131605	0.00131605	0.00131605	0.00329012	0.00329012	0.0026321	0.0026321	0.0026321	0.0026321	0.00197407	0	0	0	0	0	0	0	0	0	0	0	0	0	0	0	0	0	0	0	0	0	0	0	0	0	0	0	0	0	0	0	0	0	0	0	0	0	0	0	0	0	0.000658025	0.000658025	0.000658025	0.000658025	0.000658025	0.000658025	0.000658025	0	0.000658025	0.00460617	0.0282951	0.0519839	0.0697506	0.0901494	0.103968	0.11976	0.115812	0.121077	0.10331	0.0940975	0.0783049	0.0730407	0.0638284	0.0750148	0.0552741	0.053958	0.0500099	0.0473778	0.0394815	0.0335593	0.0230309	0.0151346	0.0111864	0.00658025	0.00460617	0.00394815	0.0026321	0.00197407	0.000658025	0	0	0	0	0	0	0	0	0	0	0	0	0	0	0	0.00131605	0.00197407	0.0026321	0.0026321	0.0026321	0.0026321	0.0026321	0.00131605	0.00131605	0.000658025	0.00131605	0.00131605	0.00131605	0.00131605	0.00131605	0.000658025	0.000658025	0	0	0	0	0	0	0	0	0	0	0	0	0	0	0	0	0	0	0	0	0	0	0	0	0	0	0	0	0	0	0	0	0	0	0	0	0	0	0	0	0	0	0.000658025	0.000658025	0.000658025	0.000658025	0.000658025	0.000658025	0.000658025	0	0	0	0	0	0	0	0	0	0	0.000658025	0.000658025	0.000658025	0.000658025	0.000658025	0.000658025	0.000658025	0	0.000658025	0.000658025	0.000658025	0.000658025	0.00197407	0.00197407	0.00197407	0.00197407	0.00197407	0.0026321	0.0026321	0.00131605	0.00131605	0.00131605	0.00197407	0.00197407	0.00197407	0.00197407	0.00197407	0.00197407	0.00197407	0.00197407	0.00197407	0.00131605	0.00131605	0.00131605	0.00131605	0.00131605	0	0	0	0.000658025	0.000658025	0.00131605	0.00197407	0.00197407	0.00197407	0.00197407	0.00131605	0.00131605	0.000658025	0	0.000658025	0.000658025	0.000658025	0.000658025	0.00131605	0.00131605	0.00131605	0.000658025	0.000658025	0.000658025	0.000658025	0	0.00131605	0.00197407	0.0026321	0.00329012	0.00329012	0.00329012	0.00460617	0.00460617	0.00394815	0.00329012	0.0026321	0.0026321	0.0026321	0.0026321	0.00658025	0.00723827	0.0118444	0.0125025	0.0138185	0.0171086	0.0164506	0.0125025	0.0131605	0.00921234	0.00921234	0.0078963	0.0052642	0.00460617	0.00394815	0.00329012	0.00329012	0.0026321	0.00329012	0.0026321	0.00394815	0.00460617	0.00592222	0.00592222	0.0105284	0.0118444	0.0138185	0.0144765	0.0144765	0.0144765	0.0151346	0.0131605	0.0111864	0.00987037	0.00855432	0.00723827	0.00658025	0.00592222	0.00329012	0.00658025	0.00592222	0.0052642	0.00658025	0.0052642	0.00460617	0.00460617	0.00131605	0.00131605	0.00131605	0	0	0	0	0	0	0	0	0.000658025	0.000658025	0.000658025	0.000658025	0.000658025	0.000658025	0.000658025	0.00131605	0.00131605	0.00131605	0.00131605	0.00131605	0.00131605	0.00131605	0	0	0	0	0	0	0	0	0	0
China: Chongqing	0	0	0	0	0	0		0.0655052	0.0803717	0.085482	0.0882695	0.10453	0.105459	0.108711	0.112427	0.106388	0.0998839	0.0840883	0.0780488	0.0692218	0.0645761	0.0599303	0.05482	0.0515679	0.0538908	0.0385598	0.0311266	0.0232288	0.0195122	0.0176539	0.0162602	0.0134727	0.0111498	0.0106852	0.0097561	0.00743322	0.00418118	0.0018583	0.00139373	0.000464576	0	0	0	0	0	0	0	0	0	0	0	0	0	0	0	0	0	0	0	0	0.000464576	0.000929152	0.000929152	0.000929152	0.000929152	0.000929152	0.000929152	0.000929152	0.000464576	0.000464576	0.000464576	0.000464576	0.000464576	0.000464576	0	0	0	0	0	0	0	0	0	0	0	0	0	0	0	0	0	0	0	0	0	0	0	0	0	0	0	0	0	0	0	0	0	0	0	0	0	0	0	0	0	0	0	0	0	0	0	0	0	0	0	0	0	0	0	0	0	0	0	0	0	0	0	0	0	0	0	0	0	0.000464576	0.00139373	0.00139373	0.00139373	0.00139373	0.00139373	0.00139373	0.000929152	0	0	0	0	0	0	0	0	0	0	0	0	0	0	0	0	0	0	0	0	0	0	0	0.000464576	0.000464576	0.000464576	0.000464576	0.000464576	0.000464576	0.000464576	0	0	0	0	0	0	0	0	0	0	0	0	0	0	0	0	0	0	0	0	0	0	0	0	0	0	0	0	0	0	0	0	0	0	0	0	0	0	0	0	0	0	0	0	0	0	0	0.000464576	0.000464576	0.000464576	0.000464576	0.000464576	0.000464576	0.000464576	0	0	0	0	0	0	0	0	0	0	0	0	0	0	0	0	0	0	0.000464576	0.000464576	0.000464576	0.000464576	0.000464576	0.000464576	0.000464576	0	0	0	0	0	0	0	0.000464576	0.000464576	0.000464576	0.000464576	0.000929152	0.000929152	0.000929152	0.00139373	0.00139373	0.00139373	0.00139373	0.000929152	0.000929152	0.000929152	0	0	0	0	0	0	0	0	0	0	0	0	0	0	0	0	0	0	0	0	0.000464576	0.000464576	0.000464576	0.000464576	0.000464576	0.000464576	0.000464576	0	0	0	0	0	0	0	0	0	0	0	0	0	0	0	0	0	0	0	0	0	0	0	0	0	0	0	0	0	0	0	0	0	0	0	0	0	0	0	0	0	0	0	0	0	0	0	0	0	0	0	0.000464576	0.000464576	0.000464576	0.000464576	0.000464576	0.000464576	0.000464576	0	0	0	0	0	0	0	0	0	0	0	0	0	0	0	0	0	0	0	0	0	0	0	0	0	0	0	0	0	0	0	0	0	0	0	0	0	0	0	0	0	0	0	0	0	0	0	0	0	0	0	0	0	0
