## Supplementary material for "COVID-19 Time-varying Reproduction Numbers Worldwide: An Empirical Analysis of Mandatory and Voluntary Social Distancing": Replication package: Estimates.xlsx (part 5 of 5)

### Sheet: dc (continued)
	2020-01-22	2020-01-23	2020-01-24	2020-01-25	2020-01-26	2020-01-27	2020-01-28	2020-01-29	2020-01-30	2020-01-31	2020-02-01	2020-02-02	2020-02-03	2020-02-04	2020-02-05	2020-02-06	2020-02-07	2020-02-08	2020-02-09	2020-02-10	2020-02-11	2020-02-12	2020-02-13	2020-02-14	2020-02-15	2020-02-16	2020-02-17	2020-02-18	2020-02-19	2020-02-20	2020-02-21	2020-02-22	2020-02-23	2020-02-24	2020-02-25	2020-02-26	2020-02-27	2020-02-28	2020-02-29	2020-03-01	2020-03-02	2020-03-03	2020-03-04	2020-03-05	2020-03-06	2020-03-07	2020-03-08	2020-03-09	2020-03-10	2020-03-11	2020-03-12	2020-03-13	2020-03-14	2020-03-15	2020-03-16	2020-03-17	2020-03-18	2020-03-19	2020-03-20	2020-03-21	2020-03-22	2020-03-23	2020-03-24	2020-03-25	2020-03-26	2020-03-27	2020-03-28	2020-03-29	2020-03-30	2020-03-31	2020-04-01	2020-04-02	2020-04-03	2020-04-04	2020-04-05	2020-04-06	2020-04-07	2020-04-08	2020-04-09	2020-04-10	2020-04-11	2020-04-12	2020-04-13	2020-04-14	2020-04-15	2020-04-16	2020-04-17	2020-04-18	2020-04-19	2020-04-20	2020-04-21	2020-04-22	2020-04-23	2020-04-24	2020-04-25	2020-04-26	2020-04-27	2020-04-28	2020-04-29	2020-04-30	2020-05-01	2020-05-02	2020-05-03	2020-05-04	2020-05-05	2020-05-06	2020-05-07	2020-05-08	2020-05-09	2020-05-10	2020-05-11	2020-05-12	2020-05-13	2020-05-14	2020-05-15	2020-05-16	2020-05-17	2020-05-18	2020-05-19	2020-05-20	2020-05-21	2020-05-22	2020-05-23	2020-05-24	2020-05-25	2020-05-26	2020-05-27	2020-05-28	2020-05-29	2020-05-30	2020-05-31	2020-06-01	2020-06-02	2020-06-03	2020-06-04	2020-06-05	2020-06-06	2020-06-07	2020-06-08	2020-06-09	2020-06-10	2020-06-11	2020-06-12	2020-06-13	2020-06-14	2020-06-15	2020-06-16	2020-06-17	2020-06-18	2020-06-19	2020-06-20	2020-06-21	2020-06-22	2020-06-23	2020-06-24	2020-06-25	2020-06-26	2020-06-27	2020-06-28	2020-06-29	2020-06-30	2020-07-01	2020-07-02	2020-07-03	2020-07-04	2020-07-05	2020-07-06	2020-07-07	2020-07-08	2020-07-09	2020-07-10	2020-07-11	2020-07-12	2020-07-13	2020-07-14	2020-07-15	2020-07-16	2020-07-17	2020-07-18	2020-07-19	2020-07-20	2020-07-21	2020-07-22	2020-07-23	2020-07-24	2020-07-25	2020-07-26	2020-07-27	2020-07-28	2020-07-29	2020-07-30	2020-07-31	2020-08-01	2020-08-02	2020-08-03	2020-08-04	2020-08-05	2020-08-06	2020-08-07	2020-08-08	2020-08-09	2020-08-10	2020-08-11	2020-08-12	2020-08-13	2020-08-14	2020-08-15	2020-08-16	2020-08-17	2020-08-18	2020-08-19	2020-08-20	2020-08-21	2020-08-22	2020-08-23	2020-08-24	2020-08-25	2020-08-26	2020-08-27	2020-08-28	2020-08-29	2020-08-30	2020-08-31	2020-09-01	2020-09-02	2020-09-03	2020-09-04	2020-09-05	2020-09-06	2020-09-07	2020-09-08	2020-09-09	2020-09-10	2020-09-11	2020-09-12	2020-09-13	2020-09-14	2020-09-15	2020-09-16	2020-09-17	2020-09-18	2020-09-19	2020-09-20	2020-09-21	2020-09-22	2020-09-23	2020-09-24	2020-09-25	2020-09-26	2020-09-27	2020-09-28	2020-09-29	2020-09-30	2020-10-01	2020-10-02	2020-10-03	2020-10-04	2020-10-05	2020-10-06	2020-10-07	2020-10-08	2020-10-09	2020-10-10	2020-10-11	2020-10-12	2020-10-13	2020-10-14	2020-10-15	2020-10-16	2020-10-17	2020-10-18	2020-10-19	2020-10-20	2020-10-21	2020-10-22	2020-10-23	2020-10-24	2020-10-25	2020-10-26	2020-10-27	2020-10-28	2020-10-29	2020-10-30	2020-10-31	2020-11-01	2020-11-02	2020-11-03	2020-11-04	2020-11-05	2020-11-06	2020-11-07	2020-11-08	2020-11-09	2020-11-10	2020-11-11	2020-11-12	2020-11-13	2020-11-14	2020-11-15	2020-11-16	2020-11-17	2020-11-18	2020-11-19	2020-11-20	2020-11-21	2020-11-22	2020-11-23	2020-11-24	2020-11-25	2020-11-26	2020-11-27	2020-11-28	2020-11-29	2020-11-30	2020-12-01	2020-12-02	2020-12-03	2020-12-04	2020-12-05	2020-12-06	2020-12-07	2020-12-08	2020-12-09	2020-12-10	2020-12-11	2020-12-12	2020-12-13	2020-12-14	2020-12-15	2020-12-16	2020-12-17	2020-12-18	2020-12-19	2020-12-20	2020-12-21	2020-12-22	2020-12-23	2020-12-24	2020-12-25	2020-12-26	2020-12-27	2020-12-28	2020-12-29	2020-12-30	2020-12-31	2021-01-01	2021-01-02	2021-01-03	2021-01-04	2021-01-05	2021-01-06	2021-01-07	2021-01-08	2021-01-09	2021-01-10	2021-01-11	2021-01-12	2021-01-13	2021-01-14	2021-01-15	2021-01-16	2021-01-17	2021-01-18	2021-01-19	2021-01-20	2021-01-21	2021-01-22	2021-01-23	2021-01-24	2021-01-25	2021-01-26	2021-01-27	2021-01-28	2021-01-29	2021-01-30	2021-01-31	2021-02-01	2021-02-02	2021-02-03	2021-02-04	2021-02-05	2021-02-06	2021-02-07	2021-02-08	2021-02-09	2021-02-10	2021-02-11	2021-02-12	2021-02-13	2021-02-14	2021-02-15	2021-02-16	2021-02-17	2021-02-18	2021-02-19	2021-02-20	2021-02-21	2021-02-22	2021-02-23	2021-02-24	2021-02-25	2021-02-26	2021-02-27	2021-02-28	2021-03-01	2021-03-02	2021-03-03	2021-03-04	2021-03-05	2021-03-06	2021-03-07	2021-03-08	2021-03-09	2021-03-10	2021-03-11	2021-03-12	2021-03-13	2021-03-14	2021-03-15	2021-03-16
China: Fujian	0	0	0	0	0	0		0.0303174	0.0350659	0.0401797	0.046024	0.0452935	0.0438324	0.0416408	0.0441977	0.0416408	0.0379881	0.0347007	0.0332396	0.0299521	0.0266647	0.0244731	0.0233773	0.0208204	0.0168024	0.013515	0.0105928	0.00913175	0.00767067	0.00511378	0.00438324	0.00292216	0.00219162	0.00109581	0.00073054	0.00036527	0.00109581	0.00109581	0.00109581	0.00109581	0.00109581	0.00073054	0.00073054	0	0	0	0	0	0	0	0	0	0	0	0	0	0	0	0.00109581	0.00255689	0.00620959	0.00620959	0.00803594	0.00949702	0.0116886	0.0116886	0.0124192	0.00913175	0.00986229	0.00913175	0.00840121	0.00620959	0.00657486	0.00474851	0.00438324	0.0036527	0.00292216	0.00219162	0.00219162	0.00073054	0.00036527	0.00073054	0.00073054	0.00073054	0.00073054	0.00073054	0.00109581	0.00146108	0.00109581	0.00109581	0.00073054	0.00073054	0.00073054	0.00036527	0	0	0	0	0	0.00036527	0.00036527	0.00036527	0.00036527	0.00036527	0.00036527	0.00036527	0	0	0	0	0	0	0	0	0	0	0	0	0	0	0	0	0	0	0.00036527	0.00036527	0.00073054	0.00073054	0.00073054	0.00073054	0.00073054	0.00036527	0.00036527	0	0	0	0.00036527	0.00036527	0.00036527	0.00036527	0.00073054	0.00109581	0.00109581	0.00073054	0.00109581	0.00109581	0.00109581	0.00073054	0.00036527	0.00036527	0.00073054	0.00036527	0.00036527	0.00036527	0.00036527	0.00036527	0.00036527	0	0	0	0	0	0	0	0	0	0	0	0	0	0	0	0	0	0	0	0	0.00036527	0.00036527	0.00036527	0.00036527	0.00036527	0.00036527	0.00036527	0	0.00036527	0.00073054	0.00073054	0.00073054	0.00073054	0.00073054	0.00073054	0.00073054	0.00036527	0.00036527	0.00036527	0.00036527	0.00036527	0.00036527	0	0	0	0.00036527	0.00036527	0.00036527	0.00036527	0.00073054	0.00109581	0.00109581	0.00073054	0.00073054	0.00073054	0.00109581	0.00109581	0.00182635	0.00182635	0.00182635	0.00182635	0.00219162	0.00255689	0.00292216	0.00255689	0.00292216	0.00292216	0.00292216	0.00292216	0.00255689	0.00219162	0.00146108	0.00146108	0.00146108	0.00146108	0.00109581	0.00109581	0.00073054	0.00146108	0.00109581	0.00182635	0.00182635	0.00219162	0.00219162	0.00255689	0.00219162	0.00219162	0.00146108	0.00146108	0.00109581	0.00109581	0.00219162	0.00255689	0.00292216	0.00474851	0.00474851	0.00547905	0.00511378	0.0036527	0.0036527	0.00328743	0.00146108	0.00146108	0.00109581	0.00109581	0.00146108	0.00109581	0.00109581	0.00109581	0.00109581	0.00109581	0.00109581	0.00073054	0.00036527	0.00073054	0.00109581	0.00146108	0.0036527	0.00438324	0.00438324	0.00474851	0.00474851	0.00438324	0.00438324	0.00328743	0.00255689	0.00292216	0.00255689	0.0036527	0.00438324	0.00438324	0.0036527	0.00694013	0.00694013	0.00694013	0.00657486	0.00584432	0.00584432	0.00511378	0.00219162	0.00182635	0.00182635	0.00073054	0.00073054	0.00109581	0.00328743	0.00292216	0.00438324	0.00474851	0.00620959	0.00657486	0.00620959	0.00438324	0.00511378	0.00511378	0.00474851	0.00401797	0.00401797	0.0036527	0.00401797	0.0036527	0.00438324	0.00474851	0.00401797	0.0036527	0.00401797	0.00328743	0.00328743	0.00109581	0.00073054	0.00073054	0.00109581	0.00073054	0.00073054	0.00073054	0.00109581	0.00182635	0.00182635	0.00146108	0.00146108	0.00146108	0.00146108	0.00109581	0.00036527	0.00073054	0.00146108	0.00182635	0.00219162	0.00182635	0.00292216	0.00328743	0.00328743	0.00255689	0.00219162	0.00219162	0.00255689	0.0036527	0.0036527	0.0036527	0.00401797	0.00401797	0.0036527	0.00328743	0.00182635	0.00182635	0.00146108	0.00146108	0.00146108	0.00182635	0.00182635	0.00109581	0.00109581	0.00146108	0.00109581	0.00109581	0.00073054	0.00182635	0.00255689	0.00219162	0.00182635	0.00182635	0.00292216	0.00328743	0.00219162	0.00146108	0.00146108	0.00182635	0.00219162	0.00146108	0.00109581	0.00109581	0.00109581	0.00109581	0.00073054	0.00036527	0	0	0	0	0.00036527	0.00036527	0.00036527	0.00036527	0.00036527	0.00036527	0.00109581	0.00073054	0.00073054	0.00073054	0.00073054	0.00073054	0.00073054	0	0.00036527	0.00036527	0.00036527	0.00073054	0.00073054	0.00073054	0.00146108	0.00146108	0.00146108	0.00182635
China: Gansu	0	0	0	0	0	0		0.0130563	0.0130563	0.0146883	0.0195844	0.0239365	0.0223044	0.0206724	0.0206724	0.0195844	0.0206724	0.0212164	0.0174083	0.0152323	0.0157763	0.0136003	0.0152323	0.0125122	0.00598411	0.00380807	0.00435208	0.00272005	0.00217604	0.00054401	0.00054401	0.00054401	0.00054401	0	0	0	0	0	0	0	0	0	0	0.00598411	0.0152323	0.0157763	0.0179523	0.0179523	0.0184964	0.0195844	0.0136003	0.00435208	0.00489609	0.00489609	0.00489609	0.00435208	0.00326406	0.00380807	0.00380807	0.00272005	0.00163203	0.00163203	0.00163203	0.00163203	0.00108802	0.00108802	0.00108802	0.00108802	0.00108802	0.00108802	0.00108802	0.00108802	0.00108802	0.00108802	0	0.00054401	0.00054401	0.00054401	0.00054401	0.00054401	0.00054401	0.00054401	0	0	0	0	0	0	0	0	0	0	0	0	0	0	0	0	0	0	0	0	0	0	0	0	0	0	0	0	0	0	0	0	0	0	0	0	0	0	0	0	0	0	0	0	0	0	0	0	0	0	0	0	0	0	0	0	0	0	0	0	0	0	0	0	0.0054401	0.00598411	0.00652813	0.00652813	0.00652813	0.00652813	0.0103362	0.00489609	0.00598411	0.0054401	0.00598411	0.00652813	0.00652813	0.00326406	0.00326406	0.00163203	0.00163203	0.00108802	0.00217604	0.00217604	0.00163203	0.00163203	0.00163203	0.00163203	0.00163203	0	0	0	0	0	0	0	0	0	0	0	0	0	0	0	0	0	0	0	0	0	0	0	0	0	0	0	0	0	0	0.00108802	0.00108802	0.00108802	0.00108802	0.00108802	0.00108802	0.00108802	0	0	0	0	0	0	0	0	0	0	0	0	0	0	0	0	0	0	0	0.00054401	0.00054401	0.00054401	0.00054401	0.00054401	0.00054401	0.00054401	0	0	0	0	0	0	0	0	0	0	0	0	0	0	0	0	0	0	0	0	0	0	0	0	0	0	0	0	0	0	0	0	0	0	0	0	0	0	0	0	0	0	0	0	0	0	0	0	0	0.00380807	0.0054401	0.0054401	0.0054401	0.0054401	0.0054401	0.0054401	0.00163203	0	0	0	0	0.00054401	0.00054401	0.00054401	0.00054401	0.00054401	0.00054401	0.00054401	0	0	0	0	0	0	0	0	0	0.00054401	0.00054401	0.00054401	0.00054401	0.00054401	0.00054401	0.00054401	0	0	0	0	0	0	0	0	0	0	0	0	0	0	0	0	0	0	0	0	0	0	0	0	0	0	0	0	0	0	0	0	0	0	0	0	0	0	0	0	0	0	0	0	0	0	0	0	0	0.00054401	0.00054401	0.00054401	0.00272005	0.00272005	0.00272005	0.00272005	0.00217604	0.00217604	0.00217604	0	0	0	0	0	0	0	0	0	0	0	0	0	0	0	0	0	0	0	0	0	0	0	0	0	0	0	0	0	0	0	0	0	0	0	0	0	0	0	0	0	0	0
China: Guangdong	0	0	0	0	0	0		0.0321042	0.0411854	0.0489876	0.0584526	0.0666385	0.0734175	0.0775105	0.0790453	0.0787895	0.0764872	0.0716268	0.0638246	0.0555108	0.0465574	0.0414412	0.0346623	0.0290344	0.0254531	0.0236624	0.0208485	0.0193137	0.0143254	0.0116394	0.00920916	0.00575573	0.00332553	0.00294182	0.0024302	0.00204648	0.00191858	0.00191858	0.00127905	0.000895335	0.000639525	0.000383715	0.000383715	0.00051162	0.00051162	0.000383715	0.000383715	0.00025581	0.000383715	0.00076743	0.000639525	0.00051162	0.00051162	0.00102324	0.00115115	0.00140696	0.00179067	0.00281391	0.0049883	0.00562782	0.00677897	0.00690687	0.00818592	0.00805802	0.00895335	0.00780221	0.00856964	0.00793011	0.00882545	0.00844173	0.00869754	0.0075464	0.00741849	0.00626735	0.00626735	0.00613944	0.0049883	0.00447668	0.00409296	0.00383715	0.00409296	0.00358134	0.00294182	0.00396506	0.00383715	0.00409296	0.00422087	0.00396506	0.00358134	0.00332553	0.00230229	0.00204648	0.00179067	0.00102324	0.000895335	0.000895335	0.00076743	0.00076743	0.00076743	0.000383715	0.000383715	0.00025581	0.000127905	0.000127905	0	0.000127905	0.000127905	0.000127905	0.000127905	0.000127905	0.000127905	0.000127905	0	0	0	0.000127905	0.000127905	0.000127905	0.000127905	0.000127905	0.000127905	0.00025581	0.00025581	0.00025581	0.00025581	0.00025581	0.00025581	0.00025581	0.00025581	0.000127905	0.000383715	0.00051162	0.000639525	0.00076743	0.00076743	0.00102324	0.00115115	0.000895335	0.00102324	0.000895335	0.00115115	0.00115115	0.000895335	0.00294182	0.00294182	0.00306972	0.00306972	0.00268601	0.00306972	0.00294182	0.00115115	0.00115115	0.00076743	0.00076743	0.000895335	0.00051162	0.00076743	0.000383715	0.000383715	0.000895335	0.000895335	0.000895335	0.000895335	0.00076743	0.00076743	0.00076743	0.00025581	0.00051162	0.000639525	0.000639525	0.00051162	0.000639525	0.000895335	0.000895335	0.000639525	0.000383715	0.000895335	0.00127905	0.00140696	0.00115115	0.00115115	0.00140696	0.00153486	0.00166277	0.00153486	0.00166277	0.00166277	0.00166277	0.00166277	0.00166277	0.00140696	0.00140696	0.00127905	0.00140696	0.00191858	0.00166277	0.00153486	0.00115115	0.00102324	0.00140696	0.00166277	0.00153486	0.00153486	0.0025581	0.0025581	0.00268601	0.0024302	0.00306972	0.00281391	0.00332553	0.00230229	0.00230229	0.00204648	0.00191858	0.000895335	0.00115115	0.00115115	0.00115115	0.00127905	0.00153486	0.00140696	0.00153486	0.00127905	0.00102324	0.00140696	0.00294182	0.00294182	0.00319763	0.00358134	0.00370925	0.00345344	0.00319763	0.00204648	0.00204648	0.00179067	0.00140696	0.00166277	0.00179067	0.00179067	0.00166277	0.00217439	0.0025581	0.00281391	0.00268601	0.00306972	0.00294182	0.00281391	0.0024302	0.00217439	0.0024302	0.00204648	0.0025581	0.0025581	0.00281391	0.00281391	0.00332553	0.00281391	0.00345344	0.00268601	0.00268601	0.0025581	0.00230229	0.00230229	0.0025581	0.00217439	0.00268601	0.00319763	0.00306972	0.00319763	0.00294182	0.00294182	0.00332553	0.00294182	0.00281391	0.0025581	0.00345344	0.00332553	0.00306972	0.0025581	0.0024302	0.0024302	0.00268601	0.00191858	0.00191858	0.0024302	0.00332553	0.00345344	0.00306972	0.00319763	0.00306972	0.00294182	0.00281391	0.0025581	0.00217439	0.00230229	0.00191858	0.0025581	0.00268601	0.0024302	0.00204648	0.00217439	0.00217439	0.0024302	0.00153486	0.00115115	0.00140696	0.00153486	0.00153486	0.00191858	0.00166277	0.00166277	0.00166277	0.00127905	0.00076743	0.00102324	0.00102324	0.00115115	0.00153486	0.00179067	0.00191858	0.00230229	0.00217439	0.00179067	0.00204648	0.00191858	0.00179067	0.00166277	0.00140696	0.00153486	0.00153486	0.00166277	0.00153486	0.00153486	0.00179067	0.00204648	0.00179067	0.00179067	0.00140696	0.00140696	0.00127905	0.00102324	0.00076743	0.00076743	0.00102324	0.00115115	0.00102324	0.00166277	0.00179067	0.00217439	0.0024302	0.00230229	0.0024302	0.00268601	0.00217439	0.00281391	0.0024302	0.00230229	0.0024302	0.0024302	0.00217439	0.00230229	0.00153486	0.00179067	0.00191858	0.00166277	0.00179067	0.00191858	0.00230229	0.0024302	0.00230229	0.00281391	0.00281391	0.00294182	0.00281391	0.0025581	0.0024302	0.0024302	0.00179067	0.00204648	0.00166277	0.00179067	0.00166277	0.0024302	0.00306972	0.00281391	0.0025581	0.0025581	0.00281391	0.00281391	0.0024302	0.0025581	0.00332553	0.00358134	0.00332553	0.00332553	0.00319763	0.00306972	0.00319763	0.0024302	0.00230229	0.0025581	0.00281391	0.00281391	0.00319763	0.0024302	0.00281391	0.00294182	0.00281391	0.0025581	0.00294182	0.00268601	0.0025581	0.00230229	0.00217439	0.00230229	0.00230229	0.00191858	0.00153486	0.00127905	0.00115115
China: Guangxi	0	0	0	0	0	0		0.0163767	0.0213482	0.0187162	0.0225179	0.021933	0.0236877	0.0257348	0.0269045	0.0263196	0.0248574	0.0242726	0.024565	0.0242726	0.0222255	0.0210557	0.0157918	0.0157918	0.0152069	0.0122825	0.00818833	0.00789589	0.00643369	0.00672613	0.00584881	0.00409417	0.00350928	0.00380173	0.0029244	0.00233952	0.00204708	0.00175464	0.000877321	0.000877321	0.00029244	0	0	0	0	0	0	0	0	0	0	0	0	0	0	0.00029244	0.00029244	0.00029244	0.000584881	0.000584881	0.000584881	0.000584881	0.00029244	0.00029244	0.00029244	0	0	0	0	0	0	0	0	0	0	0	0	0	0	0	0	0	0	0	0	0	0	0	0	0	0	0	0	0	0	0	0	0	0	0	0	0	0	0	0	0	0	0	0	0	0	0	0	0	0	0	0	0	0	0	0	0	0	0	0	0	0	0	0	0	0	0	0	0	0	0	0	0	0	0	0	0	0	0	0	0	0	0	0	0	0	0	0	0	0	0	0	0	0	0	0	0	0	0	0	0	0	0	0	0	0	0	0	0	0	0	0.00029244	0.00029244	0.00029244	0.00029244	0.00029244	0.00029244	0.00029244	0	0	0	0	0	0	0	0	0	0	0	0	0	0	0	0	0	0	0	0	0	0	0	0	0	0	0	0	0	0	0	0	0	0	0	0	0	0	0	0	0	0	0.000584881	0.000584881	0.000584881	0.000584881	0.000584881	0.000584881	0.000584881	0	0	0.00029244	0.00029244	0.00029244	0.00029244	0.00029244	0.00029244	0.00029244	0	0	0	0	0.00029244	0.00029244	0.00029244	0.00029244	0.00029244	0.00029244	0.00029244	0	0	0	0.00029244	0.00029244	0.00029244	0.00029244	0.00029244	0.00029244	0.00029244	0	0	0	0	0	0	0	0	0	0	0	0	0	0	0	0	0	0	0	0	0	0	0	0	0	0	0	0	0	0	0	0	0	0	0	0	0	0	0	0.000584881	0.000584881	0.000584881	0.000877321	0.000877321	0.000877321	0.000877321	0.00029244	0.00029244	0.00029244	0	0	0	0	0	0	0	0	0	0	0.00029244	0.00029244	0.00029244	0.00029244	0.00029244	0.00029244	0.00029244	0	0	0	0	0	0	0	0	0	0	0	0	0	0	0	0	0	0	0	0	0	0	0	0	0	0	0	0	0	0.00029244	0.000584881	0.000584881	0.000584881	0.000584881	0.000584881	0.000584881	0.000584881	0.00029244	0.00029244	0.00029244	0.00029244	0.00029244	0.00029244	0	0	0	0	0	0	0	0	0	0	0	0	0	0	0	0	0	0	0	0	0	0	0	0	0	0	0	0	0	0	0	0	0	0	0	0	0	0	0	0	0	0	0	0	0	0	0	0	0
China: Guizhou	0	0	0	0	0	0		0.00321479	0.00361664	0.0104481	0.0100462	0.013261	0.0156721	0.0196906	0.0221017	0.0237091	0.0208961	0.0241109	0.0245128	0.0253165	0.0277275	0.0277275	0.0257183	0.0237091	0.0216998	0.0180832	0.0148684	0.00763512	0.00522403	0.00442033	0.00241109	0.00120555	0.000803697	0	0	0	0	0	0	0	0	0	0	0	0	0	0	0	0	0	0	0	0	0	0	0.000401849	0	0	0	0	0	0	-0.000401849	0	0	0	0	0	0	0	0	0	0	0	0	0	0	0	0	0	0	0	0	0	0	0	0	0	0.000401849	0.000401849	0.000401849	0.000401849	0.000401849	0.000401849	0.000401849	0	0	0	0	0	0	0	0	0	0	0	0	0	0	0	0	0	0	0	0	0	0	0	0	0	0	0	0	0	0	0	0	0	0	0	0	0	0	0	0	0	0	0	0	0	0	0	0	0	0	0	0	0	0	0	0	0	0	0	0	0	0	0	0	0	0	0	0	0	0	0	0	0	0	0	0	0	0	0	0	0	0	0	0	0	0	0	0	0	0	0	0	0	0	0	0	0	0	0	0	0	0	0	0	0	0	0	0	0	0	0	0	0	0	0	0	0	0	0	0	0	0	0	0	0	0	0	0	0	0	0	0	0	0	0	0	0	0	0	0	0	0	0	0	0	0	0	0	0	0	0	0	0	0	0	0	0	0	0	0	0	0	0	0	0	0	0	0	0	0	0	0	0	0	0	0	0	0	0	0	0	0	0	0	0	0	0	0	0	0	0	0	0	0	0	0	0	0	0	0	0	0	0	0	0	0	0	0	0	0	0	0	0	0	0	0	0	0	0	0	0	0	0	0	0	0	0	0	0	0	0	0	0	0	0	0	0	0	0	0	0	0	0	0	0	0	0	0	0	0	0	0	0	0	0	0	0	0	0	0	0	0	0	0	0	0	0	0	0	0	0	0	0	0	0	0	0	0	0	0	0	0	0	0	0	0	0	0	0	0	0	0	0	0	0	0	0	0	0	0	0	0	0	0	0	0	0	0	0	0	0	0	0	0	0	0	0	0	0	0	0	0	0	0	0
China: Hainan	0	0	0	0	0	0		0.0607571	0.0638729	0.0685465	0.0669886	0.0654308	0.0607571	0.062315	0.087241	0.0934725	0.101262	0.0965883	0.104378	0.10282	0.099704	0.0903568	0.0794516	0.0654308	0.0591993	0.0482941	0.0389469	0.0295996	0.0171366	0.0171366	0.0140209	0.00934725	0.00934725	0.00778938	0.00778938	0	0	0	0	0	0	0	0	0	0	0	0	0	0	0	0	0	0	0	0	0	0	0	0	0	0	0	0	0	0	0	0	0	0	0	0	0	0	0	0	0	0	0	0	0	0	0	0	0	0	0	0	0	0	0	0	0	0	0	0	0	0	0	0	0	0	0	0	0	0	0	0	0	0	0	0	0	0	0	0.00155788	0.00155788	0.00155788	0.00155788	0.00155788	0.00155788	0.00155788	0	0	0	0	0	0	0	0	0	0	0	0	0	0	0	0.00155788	0.00155788	0.00155788	0.00155788	0.00155788	0.00155788	0.00311575	0.00155788	0.00155788	0.00155788	0.00155788	0.00155788	0.00155788	0	0	0	0	0	0	0	0	0	0	0	0	0	0	0	0	0	0	0	0	0	0	0	0	0	0	0	0	0	0	0	0	0	0	0	0	0	0	0	0	0	0	0	0	0	0	0	0	0	0	0	0	0	0	0	0	0	0	0	0	0	0	0	0	0	0	0	0	0	0	0	0	0	0	0	0	0	0	0	0	0	0	0	0	0	0	0	0	0	0	0	0	0	0	0	0	0	0	0	0	0	0	0	0	0	0	0	0	0	0	0	0	0	0	0	0	0	0	0	0	0	0	0	0	0	0	0	0	0	0	0	0	0	0	0	0	0	0	0	0	0	0	0	0	0	0	0	0	0	0	0	0	0	0	0	0	0	0	0	0	0	0	0	0	0	0	0	0	0	0	0	0	0	0	0	0	0	0	0	0	0	0	0	0	0	0	0	0	0	0	0	0	0	0	0	0	0	0	0	0	0	0	0	0	0	0	0	0	0	0	0	0	0	0	0	0	0	0	0	0	0	0	0	0	0	0	0	0	0	0	0	0	0	0	0	0	0	0	0	0	0	0	0	0	0	0	0	0	0	0	0	0	0	0	0	0	0	0	0	0	0	0	0	0	0	0	0	0	0	0	0
China: Hebei	0	0	0	0	0	0		0.00892857	0.0121581	0.0151976	0.0167173	0.0172872	0.0180471	0.0176672	0.0165274	0.0174772	0.0170973	0.018807	0.0193769	0.0199468	0.0214666	0.0220365	0.0205167	0.0210866	0.0182371	0.0178571	0.0157675	0.012728	0.0104483	0.00797872	0.00474924	0.00341945	0.00208967	0.0018997	0.000949848	0.00113982	0.0018997	0.0018997	0.00170973	0.00132979	0.00132979	0.00132979	0.00113982	0.00018997	0	0	0	0	0	0	0	0	0	0	0	0	0	0	0	0	0.00018997	0.00018997	0.00018997	0.00018997	0.00018997	0.00018997	0.00018997	0	0.000379939	0.000379939	0.000759878	0.00113982	0.00132979	0.00132979	0.00151976	0.00113982	0.00113982	0.000759878	0.000379939	0.00018997	0.00018997	0	0	0	0	0.00018997	0.00018997	0.00018997	0.00018997	0.00018997	0.00018997	0.00018997	0	0	0	0	0	0	0	0	0	0	0	0	0	0	0	0	0	0	0	0	0	0	0	0	0	0	0	0	0	0	0	0	0	0	0	0	0	0	0	0	0	0	0	0	0	0	0	0	0	0	0	0	0.000569909	0.00132979	0.00151976	0.0018997	0.00227964	0.00227964	0.00303951	0.00284954	0.00208967	0.00227964	0.00208967	0.00170973	0.00170973	0.000949848	0.000569909	0.000569909	0.00018997	0	0	0	0	0	0	0	0	0	0	0	0	0	0	0	0	0	0	0	0	0	0	0	0	0	0	0	0	0	0	0	0	0	0	0	0	0	0	0	0	0.00018997	0.00018997	0.000379939	0.000379939	0.000379939	0.000379939	0.000379939	0.00018997	0.00018997	0	0	0.000569909	0.00151976	0.00151976	0.00170973	0.00170973	0.00208967	0.00208967	0.00151976	0.000569909	0.000569909	0.000949848	0.000949848	0.000569909	0.000569909	0.000569909	0.000569909	0.000569909	0	0	0	0	0	0	0	0	0	0	0	0	0	0	0	0	0	0	0	0	0	0	0	0	0	0	0	0	0	0	0	0	0	0	0.000379939	0.000379939	0.000379939	0.000569909	0.000569909	0.000569909	0.000569909	0.00018997	0.00018997	0.00018997	0	0	0	0	0.00018997	0.000569909	0.000759878	0.000759878	0.000759878	0.000949848	0.000949848	0.000759878	0.000379939	0.00018997	0.00018997	0.00018997	0	0	0	0	0	0	0	0	0	0	0	0	0	0	0	0	0	0	0	0	0	0	0	0	0	0	0	0	0	0	0	0	0	0	0	0	0	0	0	0	0	0	0	0	0	0	0	0	0	0	0	0	0	0	0	0	0	0.00018997	0.000949848	0.00360942	0.00740881	0.0174772	0.0237462	0.0264058	0.0349544	0.049772	0.0547112	0.0680091	0.0733283	0.0841565	0.0985942	0.103533	0.0982143	0.0972644	0.0837766	0.0721884	0.0590805	0.0442629	0.0341945	0.0260258	0.0203267	0.0180471	0.0148176	0.0110182	0.00892857	0.00550912	0.00360942	0.00265957	0.00151976	0.00132979	0.00113982	0.000949848	0.000759878	0.000569909	0.000569909	0.000379939	0	0	0	0	0.00018997	0.00018997	0.00018997	0.00018997	0.00018997	0.00018997	0.00018997	0	0	0	0	0	0	0	0	0	0	0	0	0	0	0	0	0	0	0	0	0	0	0	0
China: Heilongjiang	0	0	0	0	0	0		0.0143272	0.0158353	0.0207367	0.0267692	0.0301625	0.0377031	0.0459978	0.0573088	0.0689967	0.0821928	0.0810617	0.0799306	0.0791766	0.0772914	0.0708819	0.0633413	0.0535384	0.0490141	0.0520303	0.0475059	0.0392113	0.0346869	0.0305395	0.0226219	0.0203597	0.0131961	0.00867172	0.0060325	0.00377031	0.00150813	0.000377031	0.000377031	0	0	0	0	0.000377031	0.000377031	0.000377031	0.000377031	0.000377031	0.000377031	0.000754063	0.000377031	0.000377031	0.000377031	0.000377031	0.000377031	0.000377031	0	0.000377031	0.000754063	0.000754063	0.000754063	0.000754063	0.000754063	0.000754063	0.000377031	0	0	0	0	0	0	0.00150813	0.00188516	0.00263922	0.00754063	0.0150813	0.0226219	0.0320477	0.0456208	0.0561777	0.0640953	0.0678656	0.0814388	0.103684	0.102553	0.0950119	0.0882253	0.0870942	0.0806847	0.0622102	0.0354409	0.0301625	0.0252611	0.0218678	0.0162123	0.0143272	0.0128191	0.00980281	0.00678656	0.0060325	0.00527844	0.00339328	0.00301625	0.00188516	0.00188516	0.00188516	0	0	0	0.000377031	0.000377031	0.000377031	0.000377031	0.000377031	0.000377031	0.000377031	0	0	0	0	0	0	0	0	0	0	0	0	0	0	0	0	0	0.000754063	0.000754063	0.000754063	0.000754063	0.000754063	0.000754063	0.000754063	0	0	0	0	0	0	0	0	0	0	0	0	0	0	0	0	0	0	0	0	0	0	0	0	0	0	0	0	0	0	0	0	0	0	0	0	0	0	0	0	0	0	0	0	0	0	0	0	0	0	0	0	0	0	0	0	0	0	0	0	0	0.000377031	0.000377031	0.000377031	0.000377031	0.000377031	0.000377031	0.000377031	0	0	0	0	0	0	0	0	0	0	0	0	0	0	0	0	0	0	0	0	0	0	0	0	0	0	0	0	0	0	0	0	0	0	0	0	0	0	0	0	0	0	0	0	0	0	0	0	0	0	0	0	0	0	0	0	0	0	0	0	0	0	0	0	0	0	0	0	0	0	0.000377031	0.000377031	0.000377031	0.000377031	0.000377031	0.000377031	0.000377031	0	0	0	0	0	0	0	0	0	0	0	0	0	0	0	0	0	0	0	0	0	0	0	0	0	0	0	0	0	0	0	0	0	0	0	0	0	0	0.000754063	0.000754063	0.00263922	0.00339328	0.00414734	0.00414734	0.00414734	0.00339328	0.00339328	0.00150813	0.00113109	0.000377031	0.000377031	0.000377031	0.000377031	0.000377031	0.000377031	0	0	0.000377031	0.00113109	0.00113109	0.00113109	0.00263922	0.00301625	0.00301625	0.00301625	0.00226219	0.00263922	0.00263922	0.00113109	0.000754063	0.00113109	0.00678656	0.0229989	0.0388342	0.0475059	0.0520303	0.0546695	0.0644723	0.0644723	0.0738981	0.0754063	0.0878483	0.0942578	0.104815	0.114618	0.119519	0.104438	0.0946348	0.0837009	0.0761603	0.0712589	0.0542925	0.0456208	0.036572	0.0305395	0.0214908	0.0180975	0.00980281	0.00678656	0.00452438	0.00301625	0.00113109	0	0	0	0	0	0.000377031	0.000377031	0.000377031	0.000377031	0.000377031	0.000377031	0.000377031	0	0	0	0	0	0	0	0	0	0	0	0	0	0	0	0	0	0	0	0	0
China: Henan	0	0	0	0	0	0		0.030039	0.0407992	0.0512606	0.0582846	0.0612736	0.0654581	0.07577	0.0833919	0.0856336	0.0839897	0.0835413	0.0807018	0.07577	0.0642625	0.0554451	0.0475244	0.0403509	0.0345224	0.0295907	0.0258545	0.0227161	0.0189799	0.014347	0.0124042	0.00866797	0.00597791	0.00373619	0.00209227	0.00134503	0.00104613	0.000747239	0.000298896	0.000149448	0.000149448	0.000149448	0.000149448	0	0	0	0	0	0	0.000149448	0.000149448	0.000149448	0.000149448	0.000149448	0.000149448	0.000149448	0	0	0	0	0.000149448	0.000149448	0.000149448	0.000149448	0.000298896	0.000298896	0.000298896	0.000298896	0.000298896	0.000298896	0.000298896	0.000149448	0.000149448	0.000149448	0	0	0	0	0	0	0	0	0	0	0	0	0	0	0	0	0	0	0	0	0	0	0	0	0	0	0	0	0	0	0	0	0	0	0	0	0	0	0	0	0	0	0	0	0	0	0	0	0	0	0	0	0	0	0	0	0	0	0	0	0	0	0	0	0	0	0	0	0	0	0	0	0	0	0	0	0	0	0	0	0	0	0	0	0	0	0	0	0	0	0	0	0	0	0	0	0	0	0	0	0	0	0	0	0	0	0	0	0	0	0	0	0	0	0	0	0	0	0	0	0	0	0	0	0	0	0	0	0	0	0	0	0	0	0	0	0	0	0	0	0	0	0	0	0	0	0	0	0	0	0	0	0	0	0	0	0	0	0	0	0.000149448	0.000149448	0.000149448	0.000149448	0.000298896	0.000298896	0.000298896	0.000298896	0.000298896	0.000298896	0.000448343	0.000298896	0.000298896	0.000298896	0.000149448	0.000149448	0.000149448	0.000149448	0.000149448	0.000149448	0.000149448	0.000149448	0.000149448	0.000149448	0	0	0	0	0	0	0	0	0	0	0	0	0	0	0.000298896	0.000298896	0.000298896	0.000298896	0.000298896	0.000298896	0.000298896	0.000149448	0.000149448	0.000149448	0.000149448	0.000149448	0.000149448	0.000149448	0	0.000298896	0.000298896	0.000298896	0.000298896	0.000298896	0.000298896	0.000298896	0	0.000149448	0.000149448	0.000298896	0.000298896	0.000298896	0.000298896	0.000298896	0.000149448	0.000149448	0	0	0.000149448	0.000149448	0.000149448	0.000149448	0.000149448	0.000149448	0.000149448	0	0.000149448	0.000149448	0.000448343	0.000896687	0.000896687	0.000896687	0.000896687	0.000747239	0.000747239	0.000448343	0	0	0	0	0	0	0.000149448	0.000149448	0.000298896	0.000298896	0.000298896	0.000298896	0.000448343	0.000298896	0.000298896	0.000149448	0.000149448	0.000298896	0.000298896	0.000149448	0.000149448	0.000149448	0.000149448	0.000149448	0.000149448	0.000149448	0.000149448	0.000298896	0.000298896	0.000298896	0.000298896	0.000298896	0.000298896	0.000448343	0.000298896	0.000298896	0.000298896	0.000298896	0.000149448	0.000149448	0	0	0	0	0	0	0	0	0	0	0	0	0	0	0	0	0	0	0	0	0	0	0	0	0	0.000149448	0.000149448	0.000149448	0.000149448	0.000149448	0.000149448	0.000149448	0	0	0	0	0	0	0	0	0.000149448	0.000149448	0.000149448	0.000149448	0.000149448	0.000149448	0.000448343	0.000298896	0.000448343	0.000448343	0.000597791	0.000597791	0.000597791	0.000298896	0.000298896	0.000149448
China: Hong Kong	0	0	0	0	0	0		0.0194751	0.0155801	0.0194751	0.0155801	0.0136326	0.0136326	0.0175276	0.0214226	0.0272651	0.0253176	0.0253176	0.0272651	0.0447927	0.0623202	0.0564777	0.0564777	0.0603727	0.0584252	0.0545302	0.0428452	0.0253176	0.0253176	0.0292126	0.0233701	0.0253176	0.0331076	0.0370026	0.0428452	0.0545302	0.0467402	0.0506352	0.0506352	0.0428452	0.0408977	0.0311601	0.0272651	0.0253176	0.0253176	0.0253176	0.0350551	0.0292126	0.0389501	0.0408977	0.0467402	0.0525827	0.0623202	0.0603727	0.0779003	0.0817953	0.107113	0.153853	0.237596	0.259018	0.334971	0.391449	0.436242	0.445979	0.477139	0.512194	0.560882	0.630992	0.634887	0.638782	0.691365	0.67968	0.634887	0.5862	0.484929	0.451822	0.430399	0.379764	0.333024	0.280441	0.268756	0.222016	0.185013	0.149958	0.111008	0.0856903	0.0623202	0.0467402	0.0408977	0.0311601	0.0331076	0.0311601	0.0350551	0.0272651	0.0253176	0.0233701	0.0233701	0.0155801	0.00779003	0.00389501	0.00779003	0.00389501	0.00389501	0.00584252	0.00584252	0.00584252	0.0136326	0.00973754	0.00973754	0.0155801	0.0136326	0.0136326	0.0194751	0.0136326	0.0155801	0.0155801	0.0155801	0.0155801	0.0155801	0.00973754	0.00779003	0.0253176	0.0253176	0.0194751	0.0194751	0.0194751	0.0214226	0.0214226	0.0272651	0.0331076	0.0370026	0.0428452	0.0545302	0.0525827	0.0642677	0.0447927	0.0447927	0.0428452	0.0389501	0.0272651	0.0272651	0.0155801	0.011685	0.00779003	0.00584252	0.00973754	0.00973754	0.0253176	0.0331076	0.0311601	0.0370026	0.0428452	0.0954279	0.126588	0.114903	0.134378	0.140221	0.134378	0.132431	0.0817953	0.0545302	0.105165	0.0954279	0.0993229	0.118798	0.134378	0.159696	0.183066	0.175276	0.239543	0.229806	0.336919	0.391449	0.358341	0.525827	0.516089	0.564777	0.677733	0.549197	0.599832	0.810163	0.75758	1.0575	1.15682	1.28341	1.54243	1.66707	1.73912	1.80339	1.69628	1.75665	1.75276	1.73523	1.70991	1.57943	1.52879	1.46453	1.35936	1.29704	1.18993	1.10618	1.08866	0.997124	0.952331	0.901696	0.821848	0.777055	0.78095	0.732263	0.738105	0.667995	0.568672	0.527774	0.488824	0.393396	0.325234	0.292126	0.288231	0.294074	0.266809	0.251228	0.231753	0.231753	0.218121	0.186961	0.161643	0.159696	0.138273	0.149958	0.153853	0.142168	0.138273	0.146063	0.146063	0.157748	0.153853	0.159696	0.155801	0.161643	0.155801	0.138273	0.138273	0.146063	0.130483	0.138273	0.126588	0.122693	0.120745	0.0973754	0.0642677	0.0720578	0.0642677	0.0740053	0.0798478	0.0895853	0.0954279	0.0934804	0.0954279	0.103218	0.10906	0.12464	0.126588	0.130483	0.134378	0.134378	0.134378	0.112955	0.10127	0.0993229	0.120745	0.114903	0.122693	0.11685	0.132431	0.130483	0.12464	0.10127	0.105165	0.0915328	0.0915328	0.0798478	0.0642677	0.0701103	0.0662153	0.0681628	0.0642677	0.0720578	0.0740053	0.0817953	0.0798478	0.0798478	0.0856903	0.0856903	0.0856903	0.114903	0.146063	0.146063	0.155801	0.163591	0.167486	0.157748	0.140221	0.118798	0.157748	0.225911	0.331076	0.457664	0.605675	0.753685	0.888063	1.0166	1.09645	1.18798	1.19382	1.19772	1.23277	1.2503	1.28925	1.32236	1.28341	1.2873	1.32236	1.32431	1.36715	1.31651	1.25419	1.25419	1.26198	1.25809	1.21524	1.18408	1.15292	1.23082	1.18993	1.19577	1.12761	1.07113	1.02244	0.997124	0.899748	0.891958	0.845218	0.825743	0.827691	0.821848	0.792635	0.745895	0.689418	0.673838	0.63294	0.576462	0.508299	0.514142	0.560882	0.541407	0.518037	0.572567	0.605675	0.597885	0.584252	0.566725	0.613465	0.742	0.73421	0.802373	1.00102	0.927014	0.987386	1.02828	0.962069	0.977649	0.944541	0.76537	0.862746	0.759528	0.714735	0.638782	0.56283	0.482982	0.449874	0.424557	0.407029	0.356394	0.352499	0.354446	0.350551	0.348604	0.323286	0.309654	0.280441	0.235648	0.200593	0.198646	0.173328	0.151906	0.157748	0.173328	0.186961	0.194751	0.196698	0.206436	0.227858	0.262913	0.266809	0.262913	0.264861	0.259018	0.251228	0.225911	0.177223	0.165538	0.155801	0.171381	0.159696	0.185013	0.280441	0.356394	0.371974	0.412872	0.407029
China: Hubei	0	0	0	0	0	0		0.752771	1.0793	1.27245	1.54718	2.44929	2.92855	3.17665	3.89965	4.16542	4.63451	4.82815	4.46677	4.40674	4.03931	3.31631	6.31602	7.12906	7.05548	6.91073	6.84054	6.85385	6.93833	3.44581	1.99835	1.89645	1.42857	1.04033	0.751319	0.763906	0.763422	0.787142	0.545336	0.683303	0.681609	0.58842	0.519194	0.452631	0.406158	0.321683	0.193639	0.154911	0.131432	0.106743	0.0762453	0.0469574	0.030014	0.0210582	0.0133127	0.0094399	0.00653531	0.00459893	0.00338868	0.00242049	0.00145229	0.000484097	0.000484097	0.000242049	0.000242049	0.000242049	0.000242049	0.000242049	0.000242049	0	0.000242049	0.000242049	0.000242049	0.000484097	0.000484097	0.000484097	0.000484097	0.000242049	0.000242049	0.000242049	0	0	0	0	0	0	0.0786658	0.0786658	0.0786658	0.0786658	0.0786658	0.0786658	0.0786658	0	0	0	0	0	0	0	0	0	0	0	0	0	0	0	0.000242049	0.00145229	0.00145229	0.00145229	0.00145229	0.00145229	0.00145229	0.00121024	0	0.000242049	0.000242049	0.000242049	0.000242049	0.000242049	0.000242049	0.000242049	0	0	0	0	0	0	0	0	0	0	0	0	0	0	0	0	0	0	0	0	0	0	0	0	0	0	0	0	0	0	0	0	0	0	0	0	0	0	0	0	0	0	0	0	0	0	0	0	0	0	0	0	0	0	0	0	0	0	0	0	0	0	0	0	0	0	0	0	0.000726146	0.000726146	0.000726146	0.000726146	0.000726146	0.000726146	0.000968195	0.000242049	0.000242049	0.000242049	0.000242049	0.000242049	0.000242049	0	0	0	0	0	0	0	0	0	0	0	0	0	0	0	0	0	0	0	0	0	0	0	0	0	0	0	0	0	0	0	0	0	0	0	0	0	0	0	0	0	0	0	0	0	0	0	0	0	0	0	0	0	0	0	0	0	0	0	0	0	0	0	0	0	0	0	0	0	0	0	0	0	0	0	0	0	0	0	0	0.000968195	0.000968195	0.000968195	0.000968195	0.000968195	0.00193639	0.00193639	0.000968195	0.000968195	0.000968195	0.000968195	0.000968195	0.000242049	0.000242049	0.000242049	0.000242049	0.000242049	0.000242049	0.000242049	0	0	0	0	0	0	0	0	0	0	0	0.000242049	0.000242049	0.000242049	0.000242049	0.000242049	0.000242049	0.000242049	0	0	0	0	0	0	0	0	0	0	0	0	0	0	0	0	0	0	0	0	0	0	0	0	0	0	0	0	0	0	0	0	0	0	0	0	0	0	0	0	0	0	0.000242049	0.000242049	0.000242049	0.000242049	0.000242049	0.000242049	0.000242049	0	0	0	0	0	0	0	0	0	0	0	0	0	0	0	0	0	0	0	0	0	0.000242049	0.000242049	0.000242049	0.000242049	0.000242049	0.000242049	0.000242049	0	0	0	0	0	0	0	0	0	0	0	0	0	0	0	0	0	0	0	0	0
China: Hunan	0	0	0	0	0	0		0.0451895	0.0558101	0.0641399	0.0720533	0.0820491	0.0876718	0.093711	0.0916285	0.090379	0.0916285	0.0862141	0.0780925	0.0745523	0.0664307	0.0593503	0.0535194	0.0449813	0.0412328	0.0345689	0.0264473	0.0197834	0.0129113	0.00874636	0.00478967	0.00249896	0.00249896	0.00208247	0.00187422	0.00166597	0.00145773	0.00124948	0.00104123	0.000416493	0.000416493	0.000416493	0.000416493	0.000208247	0.000208247	0	0	0	0	0	0	0	0	0	0	0	0	0	0	0	0	0	0	0	0	0	0	0	0	0	0	0.000208247	0.000208247	0.000208247	0.000208247	0.000208247	0.000208247	0.000208247	0	0	0	0	0	0	0	0	0	0	0	0	0	0	0	0	0	0	0	0	0	0	0	0	0	0	0	0	0	0	0	0	0	0	0	0	0	0	0	0	0	0	0	0	0	0	0	0	0	0	0	0	0	0	0	0	0	0	0	0	0	0	0	0	0	0	0	0	0	0	0	0	0	0	0	0	0	0	0	0	0	0	0	0	0	0	0	0	0	0	0	0	0	0	0	0	0	0	0	0	0	0	0	0	0	0	0	0	0	0	0	0	0	0	0	0	0	0	0	0	0	0	0	0	0	0	0	0	0	0	0	0	0	0	0	0	0	0	0	0	0	0	0	0	0	0	0	0	0	0	0	0	0	0	0	0	0	0	0	0	0	0	0	0	0	0	0	0	0	0	0	0	0	0	0	0	0	0	0	0	0	0	0	0	0	0	0	0	0	0	0	0	0	0	0	0	0	0	0	0	0	0	0	0	0.000208247	0.000208247	0.000208247	0.000208247	0.000208247	0.000208247	0.000208247	0	0	0	0	0	0	0	0	0	0	0	0	0	0	0	0	0	0	0	0	0	0	0	0	0	0	0	0	0	0	0	0	0	0	0	0	0	0	0	0	0	0	0	0	0	0	0	0	0	0.000208247	0.000208247	0.000208247	0.000208247	0.000208247	0.000208247	0.000208247	0	0	0	0	0	0	0.000208247	0.000208247	0.000208247	0.000208247	0.000208247	0.000208247	0.000208247	0	0.000208247	0.000416493	0.000832986	0.000832986	0.000832986	0.000832986	0.000832986	0.000832986	0.00062474	0.000208247	0.000416493	0.000416493	0.000416493	0.00062474	0.000832986	0.000832986	0.00104123	0.000832986	0.000832986	0.000832986	0.00062474	0.000208247	0.000416493	0.000208247	0.000208247	0.000208247	0.000208247	0.000208247	0.000208247	0	0	0	0	0	0.000208247	0.000416493	0.000416493	0.00062474	0.00062474	0.00062474	0.00062474	0.000416493	0.000208247	0.000208247	0	0	0	0	0.000208247	0.000208247	0.000208247	0.000208247	0.000208247	0.000208247	0.000208247	0	0.000208247	0.000208247	0.000208247	0.000208247	0.000208247
China: Inner Mongolia	0	0	0	0	0	0		0.00903802	0.0107326	0.0107326	0.00903802	0.0112975	0.0129921	0.0112975	0.0146868	0.0152517	0.0169463	0.0163814	0.0152517	0.013557	0.0129921	0.0101678	0.00847314	0.00847314	0.00903802	0.00903802	0.00790826	0.00847314	0.00847314	0.00790826	0.00564876	0.00395413	0.00282438	0.00169463	0.00112975	0	0	0	0	0	0	0	0	0	0	0	0	0	0	0	0	0	0	0	0	0	0	0	0	0	0	0	0	0.00112975	0.00790826	0.00960289	0.0107326	0.0112975	0.0124273	0.018076	0.0192058	0.0158165	0.0141219	0.0129921	0.0124273	0.0118624	0.00790826	0.00734339	0.00508388	0.00621364	0.0214653	0.0406711	0.0406711	0.0389764	0.0372818	0.0378467	0.0367169	0.0214653	0.0022595	0.0022595	0.0022595	0.0022595	0.000564876	0.0022595	0.00282438	0.00282438	0.00282438	0.00282438	0.00338926	0.00395413	0.0022595	0.00169463	0.00169463	0.00112975	0.00112975	0.000564876	0	0	0	0.00395413	0.00451901	0.00451901	0.00451901	0.00451901	0.00451901	0.00451901	0.00282438	0.00395413	0.00395413	0.00395413	0.00395413	0.00451901	0.00451901	0.00790826	0.00903802	0.00903802	0.00903802	0.00903802	0.00847314	0.00847314	0.00451901	0.00169463	0.00169463	0.00169463	0.00169463	0.00169463	0.00169463	0	0	0.00112975	0.00112975	0.00112975	0.00112975	0.00112975	0.00112975	0.00169463	0.000564876	0.000564876	0.000564876	0.000564876	0.000564876	0.000564876	0	0	0	0	0	0	0	0	0	0	0	0	0	0.000564876	0.00112975	0.00338926	0.00338926	0.00338926	0.00338926	0.00395413	0.00564876	0.00508388	0.00282438	0.00282438	0.00282438	0.00282438	0.0022595	0	0	0	0.000564876	0.000564876	0.00112975	0.00395413	0.00508388	0.00508388	0.00508388	0.00451901	0.00451901	0.00395413	0.00112975	0	0	0	0	0	0	0	0	0	0.000564876	0.000564876	0.000564876	0.00112975	0.00112975	0.00112975	0.00112975	0.000564876	0.000564876	0.000564876	0	0	0	0	0	0	0	0	0	0	0.000564876	0.000564876	0.000564876	0.000564876	0.000564876	0.000564876	0.000564876	0	0	0	0	0	0	0	0	0	0	0	0	0	0.00112975	0.00112975	0.00112975	0.00112975	0.00112975	0.00112975	0.00112975	0.00169463	0.00169463	0.00169463	0.00169463	0.00169463	0.00169463	0.00169463	0.00112975	0.00112975	0.00112975	0.00112975	0.00112975	0.00112975	0.00112975	0.000564876	0.00112975	0.00112975	0.00112975	0.00395413	0.00395413	0.00395413	0.00338926	0.00282438	0.00282438	0.00282438	0	0	0	0.00112975	0.00169463	0.0022595	0.00677851	0.00677851	0.00734339	0.00903802	0.00790826	0.00960289	0.0101678	0.00621364	0.00734339	0.00847314	0.00677851	0.00790826	0.00564876	0.00451901	0.00451901	0.00395413	0.0022595	0.0022595	0.00112975	0.00112975	0.00112975	0.00112975	0.000564876	0.000564876	0.00169463	0.00169463	0.0022595	0.0022595	0.00677851	0.00677851	0.00677851	0.00564876	0.00734339	0.00903802	0.0101678	0.00564876	0.00734339	0.00734339	0.00734339	0.00734339	0.00508388	0.00395413	0.00395413	0.0022595	0.0022595	0.0022595	0.00112975	0.00338926	0.00338926	0.00282438	0.00282438	0.00282438	0.00395413	0.00677851	0.00564876	0.00564876	0.00564876	0.00564876	0.00564876	0.00451901	0.00451901	0.00395413	0.00508388	0.00677851	0.00677851	0.00677851	0.00734339	0.00451901	0.00395413	0.00282438	0.00112975	0.00112975	0.00112975	0.000564876	0	0	0	0	0	0	0	0	0	0	0	0	0	0	0	0	0	0	0	0	0	0	0	0	0	0	0	0	0	0	0	0	0	0	0.000564876	0.000564876	0.000564876	0.000564876	0.000564876	0.000564876	0.000564876	0	0	0	0	0	0	0	0	0	0	0	0	0	0	0	0.000564876	0.000564876	0.000564876	0.000564876	0.000564876	0.000564876	0.00112975	0.000564876	0.000564876	0.000564876
China: Jiangsu	0	0	0	0	0	0		0.0174368	0.0220629	0.0282903	0.0327385	0.0361191	0.0398555	0.0423465	0.0430582	0.0434141	0.0427023	0.0421686	0.0412789	0.0393217	0.0368308	0.0359411	0.0350515	0.0329164	0.0293579	0.026511	0.0238421	0.0202836	0.0156575	0.0108535	0.0067612	0.00480401	0.00249097	0.000889632	0.000355853	0	0	0	0	0	0	0	0	0	0	0	0	0	0	0	0	0	0	0	0	0	0	0	0	0	0.000355853	0.000355853	0.000889632	0.00124549	0.00160134	0.00177926	0.00177926	0.00195719	0.00213512	0.00177926	0.00142341	0.00124549	0.00177926	0.00177926	0.00124549	0.00106756	0.000889632	0.000889632	0.000711706	0	0.000177926	0.000355853	0.000355853	0.000355853	0.000355853	0.000355853	0.000355853	0.000177926	0	0	0	0	0	0	0	0	0	0	0	0	0	0	0	0	0	0	0	0	0	0	0	0	0	0	0	0	0	0	0	0	0	0	0	0	0	0	0	0	0	0	0	0	0	0	0	0	0	0	0	0	0	0	0	0	0	0	0	0	0	0	0	0	0.000177926	0.000177926	0.000177926	0.000177926	0.000177926	0.000177926	0.000177926	0	0	0	0	0	0	0	0	0	0	0	0	0	0	0	0	0	0	0	0	0	0	0	0.000177926	0.000177926	0.000177926	0.000177926	0.000177926	0.000177926	0.000177926	0	0	0	0	0.000533779	0.000533779	0.000533779	0.000533779	0.000711706	0.000711706	0.000711706	0.000177926	0.000177926	0.000177926	0.000177926	0	0.000355853	0.000355853	0.000355853	0.000889632	0.000889632	0.000889632	0.00106756	0.000711706	0.000711706	0.000711706	0.000177926	0.000177926	0.000177926	0	0	0	0	0	0	0	0	0	0	0	0	0	0	0	0	0	0	0	0	0	0	0	0	0	0	0	0.000177926	0.000177926	0.000177926	0.000177926	0.000177926	0.000177926	0.000177926	0	0	0	0	0.000177926	0.000177926	0.000177926	0.000177926	0.000177926	0.000177926	0.000177926	0	0	0	0	0.000355853	0.000355853	0.000355853	0.000355853	0.000533779	0.000533779	0.000533779	0.000177926	0.000177926	0.000177926	0.000177926	0	0	0.000355853	0.000355853	0.000355853	0.000355853	0.000533779	0.000711706	0.000711706	0.000355853	0.000355853	0.000355853	0.000355853	0.000355853	0.000177926	0.000355853	0.000355853	0.000355853	0.000355853	0.000355853	0.000355853	0.000355853	0.000177926	0.000177926	0.000177926	0.000177926	0.000177926	0	0.000355853	0.000355853	0.000533779	0.000533779	0.000533779	0.000533779	0.000533779	0.000177926	0.000177926	0	0	0	0	0	0	0.000177926	0.000177926	0.000177926	0.000533779	0.000711706	0.000711706	0.000711706	0.000533779	0.000533779	0.000533779	0.000177926	0	0	0	0	0	0	0	0	0	0	0	0	0	0	0	0	0.000177926	0.000177926	0.000177926	0.000355853	0.000533779	0.000533779	0.000533779	0.000355853	0.000355853	0.000355853	0.000355853	0.000177926	0.000177926	0.000177926	0.000177926	0.000177926	0.000177926	0	0.000355853	0.000533779	0.000533779	0.000533779	0.000711706	0.000889632	0.000889632	0.000533779	0.000533779	0.000533779	0.00106756	0.00106756	0.000889632	0.00106756	0.00106756	0.00124549	0.00124549	0.000889632	0.000889632	0.000889632	0.000711706	0.000711706	0.000355853	0.000355853	0.000177926	0	0	0	0	0	0	0	0.000177926	0.000177926	0.000177926	0.000177926	0.000177926	0.000177926	0.000177926	0	0	0	0	0	0.000177926	0.000177926	0.000177926	0.000177926	0.000177926	0.000177926	0.000355853	0.000177926	0.000355853	0.000355853
China: Jiangxi	0	0	0	0	0	0		0.0330716	0.0479075	0.0686159	0.0828337	0.091797	0.0985968	0.113433	0.135686	0.135377	0.130123	0.127341	0.125796	0.117451	0.101379	0.0914879	0.08407	0.0738703	0.0664524	0.0571799	0.0491438	0.0398714	0.0278173	0.019163	0.0105087	0.0064907	0.00278173	0.00123632	0.000309081	0	0	0.000309081	0.000309081	0.000309081	0.000309081	0.000309081	0.000309081	0.000309081	0	0	0	0	0	0	0	0	0	0	0	0	0	0	0	0	0.000309081	0.000309081	0.000309081	0.000309081	0.000309081	0.000309081	0.000309081	0.000309081	0.000309081	0.000309081	0.000309081	0.000309081	0.000309081	0.000309081	0	0	0	0	0	0	0	0	0	0	0	0	0	0	0	0	0	0	0	0	0	0	0	0	0	0	0	0	0	0	0	0	0	0	0	0	0	0	0	0	0	0	0	0	0	0	0	0	0	0	0	0	0	0	0	0	0	0	0	-0.0015454	-0.0015454	-0.0015454	-0.0015454	-0.0015454	-0.0015454	-0.0015454	0	0	0	0	0	0	0	0	0	0	0	0	0	0	0	0	0	0	0	0	0	0	0	0	0	0	0	0	0	0	0	0	0	0	0	0	0	0	0	0	0	0	0	0	0	0	0	0	0	0	0	0	0	0	0	0	0	0	0	0	0	0	0	0	0	0	0	0	0	0	0.000927242	0.000927242	0.000927242	0.000927242	0.000927242	0.000927242	0.000927242	0	0	0	0	0	0	0	0	0	0	0	0	0	0	0	0	0	0	0	0	0	0	0	0	0	0	0	0	0	0	0	0	0	0	0	0	0	0	0	0	0	0	0	0	0	0	0	0	0	0	0	0	0	0	0	0	0	0	0	0	0	0	0	0	0	0	0	0	0	0	0	0	0	0	0	0	0	0	0	0	0	0	0	0	0	0	0	0	0	0	0	0	0	0	0	0	0	0	0	0	0	0	0	0	0	0	0	0	0	0	0	0	0	0	0	0	0	0	0	0	0	0	0	0	0	0	0	0	0	0	0	0	0	0	0	0	0	0	0	0	0	0	0	0	0	0	0	0	0	0	0	0	0	0	0	0	0	0	0	0	0	0	0	0	0	0	0	0	0	0	0	0	0	0	0	0	0	0	0	0	0	0	0	0	0	0	0	0	0	0	0	0	0	0	0	0	0	0	0	0	0	0	0
China: Jilin	0	0	0	0	0	0		0.00473211	0.00683527	0.00578369	0.00683527	0.00999001	0.0131447	0.0178769	0.0236605	0.0236605	0.0268153	0.0273411	0.0289184	0.0257637	0.0205058	0.0152479	0.0131447	0.0110416	0.00999001	0.00578369	0.00473211	0.00420632	0.00368053	0.00368053	0.00262895	0.00157737	0.00105158	0.00210316	0.00210316	0.00157737	0.00105158	0.00105158	0.00105158	0.00105158	0	0	0	0	0	0	0	0	0	0	0	0	0	0	0	0	0	0	0	0	0	0	0	0.00052579	0.00105158	0.00105158	0.00210316	0.00262895	0.00262895	0.00262895	0.00210316	0.00157737	0.00157737	0.00052579	0	0	0	0	0	0	0	0.00052579	0.00105158	0.00105158	0.00210316	0.00210316	0.00210316	0.00210316	0.00262895	0.00210316	0.00315474	0.00210316	0.00315474	0.00368053	0.00368053	0.00315474	0.00315474	0.00210316	0.00262895	0.00157737	0.00157737	0.00157737	0.00105158	0.00105158	0.00105158	0.00052579	0.00105158	0.00052579	0.00630948	0.00788685	0.00788685	0.0110416	0.0115674	0.0131447	0.0141963	0.0105158	0.00999001	0.012619	0.00946422	0.00893843	0.00683527	0.00736106	0.00578369	0.00473211	0.00210316	0.00210316	0.00210316	0.00210316	0.00052579	0	0	0	0	0	0	0	0	0	0	0	0	0	0	0	0	0	0	0	0	0	0	0	0	0	0	0	0	0	0	0	0	0	0	0	0	0	0	0	0	0	0	0	0	0	0	0	0	0	0	0	0	0	0	0	0	0	0.00105158	0.00105158	0.00105158	0.00105158	0.00105158	0.00105158	0.00105158	0	0	0	0	0	0	0	0	0	0	0	0	0	0	0	0	0	0	0	0	0	0	0	0	0	0	0	0	0	0	0	0	0	0	0	0	0	0	0	0	0	0	0	0	0	0	0	0	0	0	0	0	0	0	0	0	0	0	0	0	0	0	0	0	0	0	0	0	0	0	0	0	0	0	0	0	0	0	0	0	0	0	0	0	0	0	0	0	0	0	0	0	0	0	0	0	0	0	0	0	0	0	0	0	0	0	0	0	0	0	0	0	0	0	0	0	0	0	0	0	0	0	0	0	0	0	0	0	0	0	0	0	0	0	0	0	0	0	0	0	0	0	0	0	0	0	0	0	0	0	0	0	0	0	0	0	0	0	0	0	0	0	0	0	0	0	0	0.0052579	0.0210316	0.0436406	0.0678269	0.085178	0.0972711	0.102003	0.103055	0.122509	0.103581	0.0867553	0.0741364	0.0688785	0.0667753	0.0935906	0.0636206	0.0620432	0.0588885	0.0583627	0.0515274	0.0494243	0.0168253	0.0115674	0.00946422	0.0052579	0.00105158	0.00105158	0.00052579	0	0	0	0	0	0	0	0	0	0	0	0	0	0	0	0	0	0	0	0	0	0	0	0	0	0	0	0	0	0	0	0
China: Liaoning	0	0	0	0	0	0		0.0120982	0.0124252	0.0143871	0.015368	0.016022	0.015368	0.015368	0.016349	0.0173299	0.0166759	0.0134061	0.0120982	0.0111173	0.00980937	0.00882843	0.00752052	0.00653958	0.00457771	0.00457771	0.00425073	0.00326979	0.0016349	0.00130792	0.000653958	0.000653958	0	0	0	0	0	0	0	0.000326979	0.000326979	0.00130792	0.00130792	0.00130792	0.00130792	0.00130792	0.000980937	0.000980937	0	0	0	0	0	0	0	0	0	0	0.000326979	0.000326979	0.000653958	0.000653958	0.000653958	0.000653958	0.000980937	0.000653958	0.00196187	0.00228885	0.00294281	0.00392375	0.00425073	0.00425073	0.00425073	0.00294281	0.00261583	0.00196187	0.0016349	0.00130792	0.000980937	0.000980937	0.00130792	0.000980937	0.000980937	0.000326979	0.000326979	0.000326979	0.000653958	0.000326979	0.000326979	0.000326979	0.000326979	0.000326979	0.000326979	0	0	0	0	0	0	0	0	0	0	0	0	0	0	0	0	0.000326979	0.000326979	0.000326979	0.000980937	0.000980937	0.000980937	0.000980937	0.000653958	0.000653958	0.000653958	0	0	0	0	0	0	0	0	0	0	0	0	0	0	0	0	0	0	0	0	0	0	0	0	0.000653958	0.000653958	0.000980937	0.000980937	0.000980937	0.00130792	0.00130792	0.000653958	0.000980937	0.000653958	0.000653958	0.000653958	0.000326979	0.000326979	0.000326979	0.000326979	0.000326979	0.000326979	0.000326979	0.000653958	0.000653958	0.000653958	0.000653958	0.000653958	0.00130792	0.00228885	0.00196187	0.00196187	0.00261583	0.00228885	0.00228885	0.0016349	0.000653958	0.000653958	0.000653958	0	0	0	0	0.000326979	0.000980937	0.00392375	0.00817448	0.0127522	0.0147141	0.0173299	0.0186378	0.0215806	0.0212536	0.0179838	0.016349	0.015041	0.0124252	0.0117712	0.00850146	0.00588562	0.00490469	0.00261583	0.00196187	0.00196187	0.000980937	0.000653958	0.000653958	0.000653958	0	0	0	0	0	0	0	0	0.000326979	0.000326979	0.000326979	0.000326979	0.000326979	0.000326979	0.000326979	0	0	0.000326979	0.000326979	0.000326979	0.000326979	0.000326979	0.000326979	0.000326979	0	0.000326979	0.000326979	0.000326979	0.000326979	0.000326979	0.000326979	0.000326979	0	0.000326979	0.000326979	0.000326979	0.000326979	0.000326979	0.000980937	0.000980937	0.000653958	0.00196187	0.00196187	0.00196187	0.00196187	0.00130792	0.00130792	0.00130792	0	0	0	0	0	0.000653958	0.00130792	0.0016349	0.00294281	0.00294281	0.00294281	0.00294281	0.00228885	0.0016349	0.00130792	0	0	0	0	0	0	0.000980937	0.000980937	0.000980937	0.000980937	0.000980937	0.000980937	0.000980937	0	0	0	0	0	0.000326979	0.000326979	0.000326979	0.000653958	0.000653958	0.000980937	0.000980937	0.000653958	0.00130792	0.00130792	0.000980937	0.000980937	0.000980937	0.000980937	0.000980937	0.000326979	0.000326979	0.000326979	0.000326979	0	0	0	0	0	0	0	0	0	0	0	0	0	0	0	0	0	0	0	0	0	0	0	0	0.000326979	0.000653958	0.000980937	0.0016349	0.00196187	0.00425073	0.00686656	0.00850146	0.0104633	0.0120982	0.0140601	0.015368	0.0147141	0.0134061	0.0140601	0.0127522	0.0130792	0.0114443	0.0101364	0.00882843	0.00850146	0.00817448	0.00817448	0.0078475	0.0078475	0.00752052	0.00719354	0.0062126	0.00392375	0.00294281	0.000980937	0	0	0	0	0	0.000326979	0.000326979	0.000326979	0.000326979	0.000326979	0.000326979	0.000326979	0.000980937	0.000980937	0.0016349	0.0016349	0.0016349	0.0016349	0.0016349	0.000653958	0.000653958	0	0	0	0.000326979	0.000653958	0.000653958	0.000653958	0.000653958	0.000653958	0.000653958	0.000326979	0.000326979	0.000653958	0.000653958	0.000653958	0.000653958	0.000653958	0.000653958	0.000326979	0	0	0	0	0	0	0	0	0	0	0	0	0	0	0	0	0	0
China: Macau	0	0	0	0	0	0		0.132911	0.110759	0.110759	0.110759	0.0664555	0.0443037	0.0664555	0.0664555	0.0664555	0.0664555	0.0664555	0.0443037	0.0443037	0	0	0	0	0	0	0	0	0	0	0	0	0	0	0	0	0	0	0	0	0	0	0	0	0	0	0	0	0	0	0	0	0	0	0.0221518	0.0443037	0.110759	0.155063	0.155063	0.177215	0.310126	0.287974	0.287974	0.332277	0.310126	0.354429	0.420885	0.287974	0.310126	0.354429	0.24367	0.221518	0.221518	0.132911	0.155063	0.132911	0.0664555	0.0886073	0.0886073	0.0443037	0.0443037	0.0221518	0.0221518	0.0221518	0	0	0	0	0	0	0	0	0	0	0	0	0	0	0	0	0	0	0	0	0	0	0	0	0	0	0	0	0	0	0	0	0	0	0	0	0	0	0	0	0	0	0	0	0	0	0	0	0	0	0	0	0	0	0	0	0	0	0	0	0	0	0	0	0	0	0	0	0	0	0	0.0221518	0.0221518	0.0221518	0.0221518	0.0221518	0.0221518	0.0221518	0	0	0	0	0	0	0	0	0	0	0	0	0	0	0	0	0	0	0	0	0	0	0	0	0	0	0	0	0	0	0	0	0	0	0	0	0	0	0	0	0	0	0	0	0	0	0	0	0	0	0	0	0	0	0	0	0	0	0	0	0	0	0	0	0	0	0	0	0	0	0	0	0	0	0	0	0	0	0	0	0	0	0	0	0	0	0	0	0	0	0	0	0	0	0	0	0	0	0	0	0	0	0	0	0	0	0	0	0	0	0	0	0	0	0	0	0	0	0	0	0	0	0	0	0	0	0	0	0	0	0	0	0	0	0	0	0	0	0	0	0	0	0	0	0	0	0	0	0	0	0	0	0	0	0	0	0	0	0	0	0	0	0	0	0	0	0	0	0	0	0	0	0	0	0	0	0	0	0	0	0	0	0	0	0	0	0	0	0	0	0	0	0	0	0	0	0	0	0	0	0	0	0	0.0221518	0.0221518	0.0221518	0.0221518	0.0221518	0.0221518	0.0221518	0	0	0	0	0	0	0	0	0.0221518	0.0221518	0.0221518	0.0221518	0.0221518	0.0221518	0.0221518	0	0	0	0	0	0	0	0	0	0	0	0	0	0	0	0	0	0	0	0	0	0	0	0	0	0	0	0	0	0	0	0	0
China: Ningxia	0	0	0	0	0	0		0.0230415	0.0335149	0.0397989	0.0481776	0.0502723	0.0502723	0.0481776	0.0460829	0.0481776	0.0460829	0.0397989	0.0356096	0.0377042	0.0397989	0.0502723	0.0502723	0.0502723	0.052367	0.052367	0.0439883	0.0356096	0.0272308	0.0146628	0.00837872	0.00209468	0.00209468	0.00209468	0.00209468	0	0.00209468	0.00209468	0.00418936	0.00418936	0.00628404	0.00628404	0.00837872	0.00628404	0.00628404	0.00418936	0.00418936	0.00209468	0.00209468	0	0	0	0	0	0	0	0	0	0	0	0	0	0	0	0	0	0	0	0	0	0	0	0	0	0	0	0	0	0	0	0	0	0	0	0	0	0	0	0	0	0	0	0	0	0	0	0	0	0	0	0	0	0	0	0	0	0	0	0	0	0	0	0	0	0	0	0	0	0	0	0	0	0	0	0	0	0	0	0	0	0	0	0	0	0	0	0	0	0	0	0	0	0	0	0	0	0	0	0	0	0	0	0	0	0	0	0	0	0	0	0	0	0	0	0	0	0	0	0	0	0	0	0	0	0	0	0	0	0	0	0	0	0	0	0	0	0	0	0	0	0	0	0	0	0	0	0	0	0	0	0	0	0	0	0	0	0	0	0	0	0	0	0	0	0	0	0	0	0	0	0	0	0	0	0	0	0	0	0	0	0	0	0	0	0	0	0	0	0	0	0	0	0	0	0	0	0	0	0	0	0	0	0	0	0	0	0	0	0	0	0	0	0	0	0	0	0	0	0	0	0	0	0	0	0	0	0	0	0	0	0	0	0	0	0	0	0	0	0	0	0	0	0	0	0	0	0	0	0	0	0	0	0	0	0	0	0	0	0	0	0	0	0	0	0	0	0	0	0	0	0	0	0	0	0	0	0	0	0	0	0	0	0	0	0	0	0	0	0	0	0	0	0	0	0	0	0	0	0	0	0	0	0	0	0	0	0	0	0	0	0	0	0	0	0	0	0	0	0	0	0	0	0	0	0	0	0	0	0	0	0	0	0	0	0	0	0	0	0	0	0	0	0	0	0	0	0	0	0	0	0	0	0	0	0	0	0	0	0	0	0	0	0	0	0	0	0	0	0	0
China: Qinghai	0	0	0	0	0	0		0.0143335	0.0191113	0.0191113	0.0191113	0.0238892	0.0167224	0.0215002	0.0262781	0.0238892	0.0238892	0.0215002	0.0167224	0.0119446	0.00716675	0.00238892	0	0	0	0	0	0	0	0	0	0	0	0	0	0	0	0	0	0	0	0	0	0	0	0	0	0	0	0	0	0	0	0	0	0	0	0	0	0	0	0	0	0	0	0	0	0	0	0	0	0	0	0	0	0	0	0	0	0	0	0	0	0	0	0	0	0	0	0	0	0	0	0	0	0	0	0	0	0	0	0	0	0	0	0	0	0	0	0	0	0	0	0	0	0	0	0	0	0	0	0	0	0	0	0	0	0	0	0	0	0	0	0	0	0	0	0	0	0	0	0	0	0	0	0	0	0	0	0	0	0	0	0	0	0	0	0	0	0	0	0	0	0	0	0	0	0	0	0	0	0	0	0	0	0	0	0	0	0	0	0	0	0	0	0	0	0	0	0	0	0	0	0	0	0	0	0	0	0	0	0	0	0	0	0	0	0	0	0	0	0	0	0	0	0	0	0	0	0	0	0	0	0	0	0	0	0	0	0	0	0	0	0	0	0	0	0	0	0	0	0	0	0	0	0	0	0	0	0	0	0	0	0	0	0	0	0	0	0	0	0	0	0	0	0	0	0	0	0	0	0	0	0	0	0	0	0	0	0	0	0	0	0	0	0	0	0	0	0	0	0	0	0	0	0	0	0	0	0	0	0	0	0	0	0	0	0	0	0	0	0	0	0	0	0	0	0	0	0	0	0	0	0	0	0	0	0	0	0	0	0	0	0	0	0	0	0	0	0	0	0	0	0	0	0	0	0	0	0	0	0	0	0	0	0	0	0	0	0	0	0	0	0	0	0	0	0	0	0	0	0	0	0	0	0	0	0	0	0	0	0	0	0	0	0	0	0	0	0	0	0	0	0	0	0	0	0	0	0	0	0	0	0	0	0	0	0	0	0	0	0	0	0	0	0	0	0	0	0
China: Shaanxi	0	0	0	0	0	0		0.0204551	0.0219162	0.0299521	0.0314132	0.0343354	0.0339701	0.0350659	0.0398144	0.0401797	0.0354312	0.0343354	0.0336049	0.031048	0.0281258	0.0219162	0.0204551	0.0168024	0.013515	0.0102276	0.00986229	0.00767067	0.00620959	0.00584432	0.00547905	0.00474851	0.00328743	0.00182635	0.00182635	0.00109581	0	0	0	0	0	0	0	0	0	0	0	0	0	0	0	0	0	0	0	0.00036527	0.00036527	0.00036527	0.00073054	0.00109581	0.00109581	0.00109581	0.00109581	0.00146108	0.00255689	0.00219162	0.00182635	0.00182635	0.00182635	0.00146108	0.00182635	0.00073054	0.00073054	0.00109581	0.00109581	0.00109581	0.00109581	0.00036527	0.00036527	0.00036527	0	0	0	0	0	0	0	0	0	0	0.00767067	0.00840121	0.00840121	0.0109581	0.0109581	0.0109581	0.0109581	0.0105928	0.00986229	0.00986229	0.0073054	0.0073054	0.0073054	0.0073054	0.00073054	0.00073054	0.00073054	0.00073054	0.00073054	0.00073054	0.00073054	0	0	0	0	0	0	0	0	0	0	0	0	0	0	0	0	0	0	0	0	0.00036527	0.00036527	0.00036527	0.00036527	0.00036527	0.00109581	0.00109581	0.00073054	0.00073054	0.00073054	0.00073054	0.00073054	0	0.00073054	0.00073054	0.00073054	0.00109581	0.00109581	0.00109581	0.00182635	0.00146108	0.00146108	0.00219162	0.00182635	0.00182635	0.00182635	0.00146108	0.00109581	0.00109581	0.00036527	0.00036527	0.00036527	0.00036527	0	0.00036527	0.00036527	0.00036527	0.00036527	0.00036527	0.00036527	0.00036527	0	0	0	0	0.00036527	0.00036527	0.00036527	0.00036527	0.00036527	0.00036527	0.00073054	0.00036527	0.00036527	0.00036527	0.00036527	0.00036527	0.00036527	0.00036527	0.00036527	0.00036527	0.00109581	0.00109581	0.00109581	0.00146108	0.00146108	0.00146108	0.00146108	0.00073054	0.00182635	0.00511378	0.00511378	0.00474851	0.00657486	0.0073054	0.00840121	0.00840121	0.00584432	0.00620959	0.00620959	0.00438324	0.00438324	0.00401797	0.00292216	0.00292216	0.00219162	0.00219162	0.00219162	0.00146108	0.00073054	0.00109581	0.00036527	0.00036527	0.00255689	0.00328743	0.0036527	0.00474851	0.00438324	0.00438324	0.00474851	0.00255689	0.00219162	0.00219162	0.00146108	0.00146108	0.00146108	0.00146108	0.00219162	0.00657486	0.00694013	0.00657486	0.0073054	0.0073054	0.00694013	0.00657486	0.00182635	0.00146108	0.00146108	0.00073054	0.00182635	0.00255689	0.00255689	0.00292216	0.00292216	0.0036527	0.0036527	0.00292216	0.00219162	0.00182635	0.00547905	0.00620959	0.00547905	0.00547905	0.00511378	0.00620959	0.00694013	0.00292216	0.00219162	0.00292216	0.0036527	0.0036527	0.00255689	0.00182635	0.00182635	0.0036527	0.00328743	0.00219162	0.00328743	0.00547905	0.00584432	0.00584432	0.0036527	0.0036527	0.00401797	0.00292216	0.00109581	0.00182635	0.00182635	0.00328743	0.00620959	0.00840121	0.00876648	0.00876648	0.00840121	0.00876648	0.00767067	0.00511378	0.00328743	0.00292216	0.00255689	0.00182635	0.00255689	0.00219162	0.00219162	0.00219162	0.00292216	0.00328743	0.00328743	0.00255689	0.00255689	0.00219162	0.00182635	0.00146108	0.00146108	0.00182635	0.00146108	0.00146108	0.00146108	0.00146108	0.00109581	0.00073054	0.00036527	0.00036527	0.00036527	0	0	0	0	0	0	0	0.00073054	0.00073054	0.00073054	0.00073054	0.00073054	0.00073054	0.00109581	0.00036527	0.00036527	0.00036527	0.00036527	0.00073054	0.00109581	0.00109581	0.00182635	0.00401797	0.00401797	0.00511378	0.00547905	0.00511378	0.00474851	0.00438324	0.00255689	0.00292216	0.00182635	0.00109581	0.00182635	0.00219162	0.00182635	0.00255689	0.00255689	0.00328743	0.00328743	0.00255689	0.00219162	0.00255689	0.00146108	0.00146108	0.00073054	0.00109581	0.00109581	0.00146108	0.00182635	0.00182635	0.00182635	0.00219162	0.00182635	0.00182635	0.00182635	0.00109581	0.00109581	0.00073054	0.00073054	0.00073054	0.00073054	0.00036527	0.00073054	0.00109581	0.00182635	0.00146108	0.00146108	0.00146108	0.00146108	0.00109581	0.00073054	0	0.00073054	0.00073054	0.00073054	0.00146108	0.00146108	0.00146108	0.00182635	0.00146108	0.00146108	0.00146108	0.00073054	0.00146108	0.00219162	0.00182635	0.00182635	0.00182635	0.00219162	0.00219162	0.00182635	0.00146108	0.00146108	0.00109581
China: Shandong	0	0	0	0	0	0		0.0182747	0.0217013	0.0241284	0.0255561	0.02627	0.02627	0.0256989	0.0252706	0.0269838	0.0288398	0.029982	0.0305531	0.0295537	0.0302676	0.0271266	0.023129	0.0195597	0.0165615	0.0132777	0.0107079	0.0079952	0.00671026	0.00528254	0.0322664	0.0311242	0.0309814	0.0305531	0.0304103	0.0302676	0.029982	0.0009994	0.000856629	0.000571086	0.000428314	0.000285543	0.000285543	0.000285543	0.000285543	0.000285543	0	0	0	0.000285543	0.000285543	0.000285543	0.000285543	0.000285543	0.000285543	0.000428314	0.000142771	0.000142771	0.000285543	0.000571086	0.0009994	0.00114217	0.0009994	0.00114217	0.00142771	0.00142771	0.00114217	0.000713857	0.000713857	0.000856629	0.000713857	0.000571086	0.000856629	0.000856629	0.0009994	0.0009994	0.0009994	0.00128494	0.00114217	0.000713857	0.000856629	0.000713857	0.000571086	0.000428314	0.000142771	0.000142771	0.000571086	0.000428314	0.000428314	0.000428314	0.000428314	0.000428314	0.000428314	0	0	0	0	0	0	0	0	0	0.000142771	0.000142771	0.000142771	0.000142771	0.000142771	0.000142771	0.000142771	0	0	0	0	0	0	0	0	0	0	0	0	0	0	0	0	0	0	0	0.000285543	0.000571086	0.000571086	0.000571086	0.000571086	0.000571086	0.000571086	0.000285543	0	0	0	0	0	0	0	0	0	0	0	0	0	0	0	0	0	0	0	0	0	0	0	0	0	0	0	0	0	0	0	0	0	0	0	0	0.000142771	0.000142771	0.000142771	0.000142771	0.000285543	0.000571086	0.000713857	0.000713857	0.000713857	0.000713857	0.000713857	0.000571086	0.000285543	0.000285543	0.000142771	0.000142771	0.000142771	0.000142771	0.000142771	0.000142771	0.000428314	0.000713857	0.000713857	0.000713857	0.000856629	0.000856629	0.0009994	0.000571086	0.000856629	0.00171326	0.00185603	0.00228434	0.00228434	0.00214157	0.00214157	0.00171326	0.000856629	0.000856629	0.000428314	0.000856629	0.00128494	0.00128494	0.00128494	0.00128494	0.00114217	0.0009994	0.000571086	0.000142771	0.000142771	0	0	0	0	0	0	0	0	0	0	0	0	0	0	0	0	0	0	0	0	0	0	0	0.000142771	0.000142771	0.000142771	0.000142771	0.000142771	0.000142771	0.000142771	0	0	0	0	0	0	0	0	0	0	0	0	0.000856629	0.000856629	0.00171326	0.00185603	0.00185603	0.00185603	0.00185603	0.0009994	0.0009994	0.000142771	0	0	0	0	0	0.000142771	0.000142771	0.000142771	0.000285543	0.000285543	0.000285543	0.000285543	0.000285543	0.000285543	0.000285543	0.000142771	0.000142771	0.000142771	0.000142771	0	0	0	0	0	0	0	0	0.000142771	0.000142771	0.000142771	0.000142771	0.000142771	0.000142771	0.000142771	0	0	0	0	0	0.000713857	0.000713857	0.000713857	0.0009994	0.00114217	0.00114217	0.00114217	0.000428314	0.000428314	0.000428314	0.000142771	0	0	0.000142771	0.000142771	0.000142771	0.000285543	0.000285543	0.000285543	0.000571086	0.000428314	0.000428314	0.000428314	0.000285543	0.000285543	0.000285543	0	0	0	0	0.000142771	0.000142771	0.000142771	0.000285543	0.000285543	0.000285543	0.000285543	0.000142771	0.000142771	0.000142771	0.000142771	0.000142771	0.000142771	0.000142771	0.000142771	0.000142771	0.000142771	0	0.000142771	0.000142771	0.000142771	0.000142771	0.000285543	0.000285543	0.000285543	0.000142771	0.000142771	0.000142771	0.000142771	0	0	0	0	0	0	0	0	0	0	0	0	0.000142771	0.000142771	0.000142771	0.000142771	0.000142771	0.000142771	0.000142771	0	0	0	0	0	0	0	0	0.000142771	0.000285543	0.000285543	0.000285543	0.000285543	0.000285543	0.000285543	0.000142771	0	0	0	0	0	0	0	0	0	0	0	0	0	0
China: Shanghai	0	0	0	0	0	0		0.0514002	0.0567175	0.0679428	0.0803498	0.0838946	0.0886211	0.0903935	0.0868486	0.085667	0.0838946	0.0691244	0.0655796	0.0567175	0.0496278	0.0401749	0.0342668	0.0242231	0.0236323	0.0206782	0.0200874	0.0177242	0.0129978	0.0112253	0.00945291	0.00531726	0.00413565	0.00118161	0.00177242	0.00236323	0.00177242	0.00177242	0.00118161	0.00118161	0.00118161	0.00118161	0.000590807	0.00118161	0.00295404	0.00295404	0.00295404	0.00295404	0.00354484	0.00354484	0.00295404	0.00236323	0.00649888	0.00649888	0.00768049	0.0082713	0.0100437	0.0112253	0.0147702	0.0159518	0.0301312	0.0289495	0.0330852	0.0425381	0.051991	0.0573083	0.0620347	0.051991	0.0555359	0.0561267	0.049037	0.0419473	0.0342668	0.0259955	0.0230415	0.0224507	0.0171334	0.0159518	0.0177242	0.0171334	0.015361	0.0449013	0.0484462	0.0472646	0.0466738	0.0449013	0.0431289	0.0431289	0.0165426	0.0118161	0.0118161	0.0100437	0.00768049	0.00768049	0.0082713	0.00413565	0.00354484	0.00413565	0.00472646	0.00649888	0.00649888	0.00590807	0.00768049	0.00708968	0.00649888	0.00590807	0.00295404	0.00295404	0.00413565	0.00236323	0.00177242	0.00236323	0.00177242	0.00177242	0.00472646	0.00354484	0.00413565	0.00413565	0.00354484	0.00354484	0.00354484	0.00118161	0.00177242	0.00118161	0.00177242	0.00236323	0.00295404	0.00295404	0.00295404	0.00236323	0.00236323	0.00236323	0.00177242	0.00118161	0.00354484	0.00295404	0.00295404	0.00354484	0.00295404	0.00295404	0.00649888	0.00708968	0.00768049	0.0082713	0.0082713	0.0100437	0.0100437	0.00768049	0.00472646	0.00413565	0.00413565	0.00531726	0.00354484	0.00472646	0.00354484	0.00472646	0.00531726	0.00531726	0.00413565	0.00649888	0.00531726	0.00590807	0.00531726	0.00531726	0.00531726	0.00472646	0.00236323	0.00354484	0.00472646	0.00413565	0.00354484	0.00472646	0.00531726	0.00531726	0.00768049	0.00649888	0.00708968	0.00708968	0.00531726	0.00472646	0.00590807	0.00354484	0.00354484	0.00354484	0.00472646	0.00472646	0.00472646	0.00472646	0.00413565	0.00354484	0.00295404	0.00413565	0.00472646	0.00472646	0.00413565	0.00472646	0.00768049	0.0118161	0.0106345	0.0112253	0.0218599	0.0259955	0.0271771	0.0254047	0.030722	0.0319036	0.033676	0.0248139	0.0283587	0.030722	0.0301312	0.0271771	0.0324944	0.0295404	0.030722	0.0236323	0.0212691	0.0218599	0.0171334	0.0112253	0.0129978	0.0135886	0.0129978	0.0129978	0.0118161	0.0129978	0.0129978	0.0124069	0.0112253	0.0106345	0.00886211	0.0124069	0.0141794	0.0135886	0.0141794	0.0147702	0.015361	0.0159518	0.0147702	0.0171334	0.0171334	0.0177242	0.0159518	0.0159518	0.0147702	0.0135886	0.00886211	0.00768049	0.00590807	0.0106345	0.0129978	0.0141794	0.0171334	0.015361	0.0177242	0.0177242	0.0177242	0.0159518	0.015361	0.0141794	0.0171334	0.0159518	0.0212691	0.018315	0.0189058	0.0212691	0.0200874	0.0230415	0.0248139	0.0218599	0.0218599	0.0230415	0.0212691	0.0242231	0.0230415	0.0254047	0.0254047	0.0289495	0.0277679	0.030722	0.0295404	0.0319036	0.0313128	0.0313128	0.0283587	0.0319036	0.0301312	0.0313128	0.0324944	0.0342668	0.0354484	0.0395841	0.0372208	0.0378117	0.0354484	0.0283587	0.0248139	0.0212691	0.0135886	0.0129978	0.0124069	0.0106345	0.0112253	0.0147702	0.0165426	0.018315	0.018315	0.0171334	0.0194966	0.0189058	0.0124069	0.0118161	0.0129978	0.0118161	0.0112253	0.0129978	0.0165426	0.018315	0.0200874	0.0212691	0.0224507	0.0254047	0.0259955	0.0236323	0.0248139	0.0271771	0.0271771	0.0265863	0.0248139	0.0230415	0.0224507	0.0242231	0.0248139	0.0254047	0.0271771	0.0324944	0.0324944	0.0324944	0.030722	0.0265863	0.0230415	0.0218599	0.0189058	0.0189058	0.0194966	0.0189058	0.0200874	0.0212691	0.0224507	0.0194966	0.0189058	0.0206782	0.0224507	0.0212691	0.0200874	0.0189058	0.0206782	0.0224507	0.0189058	0.0189058	0.0189058	0.0200874	0.0200874	0.0194966	0.0200874	0.0242231	0.0265863	0.0277679	0.0271771	0.030722	0.0319036	0.030722	0.030722	0.030722	0.0313128	0.0319036	0.0301312	0.0289495	0.0277679	0.0283587	0.0248139	0.0224507	0.0242231	0.0212691	0.0224507	0.0194966	0.0177242	0.0165426	0.0159518	0.0124069	0.0141794	0.0106345	0.0129978	0.0129978	0.0124069	0.0129978	0.0135886	0.0106345	0.0124069	0.0118161	0.0100437	0.00945291	0.00768049	0.00768049	0.0082713	0.00649888	0.00768049	0.00886211	0.00886211	0.0100437	0.0118161	0.0124069	0.0135886	0.0135886	0.0118161	0.0124069	0.0135886	0.0112253	0.0129978	0.0124069
China: Shanxi	0	0	0	0	0	0		0.0100877	0.0131916	0.0147435	0.0159075	0.0221153	0.0236673	0.0209513	0.0209513	0.0236673	0.0252192	0.0263832	0.0205634	0.0174595	0.0166835	0.0174595	0.0116396	0.00892372	0.00504384	0.00387988	0.00426787	0.00271592	0.00193994	0.00232793	0.00193994	0.00155195	0.00116396	0.00116396	0.000775976	0.000775976	0.000387988	0.000387988	0.000387988	0.000387988	0	0	0	0	0	0	0	0	0	0	0	0	0	0	0	0	0	0	0	0	0	0.000387988	0.000387988	0.000387988	0.000775976	0.000775976	0.000775976	0.00116396	0.000775976	0.000775976	0.00116396	0.000775976	0.000775976	0.000775976	0.000775976	0.000775976	0.000775976	0.0100877	0.0112516	0.0120276	0.0135796	0.0131916	0.0135796	0.0135796	0.00892372	0.0108637	0.0112516	0.0096997	0.0096997	0.00931171	0.00931171	0.00426787	0.00116396	0	0	0	0	0	0	0	0	0	0.000387988	0.000387988	0.000387988	0.000387988	0.000387988	0.000387988	0.000387988	0	0	0	0	0	0	0	0	0	0	0	0	0	0	0	0	0	0	0	0	0	0	0	0	0	0	0	0	0	0	0	0	0	0	0	0	0	0	0	0	0	0	0	0	0	0	0	0	0	0	0	0	0	0	0	0	0	0	0.000387988	0.000387988	0.000387988	0.000387988	0.000775976	0.000775976	0.000775976	0.000775976	0.000775976	0.000775976	0.000775976	0.000387988	0.000387988	0.000387988	0	0	0	0	0	0	0	0	0	0	0	0	0	0	0	0	0	0	0	0	0	0	0	0	0	0	0	0	0	0	0	0	0	0.000387988	0.000387988	0.000387988	0.000387988	0.000387988	0.000387988	0.000387988	0.000387988	0.000387988	0.000387988	0.000387988	0.000387988	0.000387988	0.000387988	0	0	0	0	0	0	0	0	0	0	0	0	0	0	0	0	0	0	0	0	0	0.000387988	0.000387988	0.000387988	0.000387988	0.000387988	0.000387988	0.000387988	0.000387988	0.000387988	0.000775976	0.000775976	0.000775976	0.000775976	0.000775976	0.00116396	0.00116396	0.000775976	0.000775976	0.000775976	0.000775976	0.000775976	0.000387988	0.000387988	0.000387988	0.000387988	0.000387988	0.000387988	0.00116396	0.00116396	0.00116396	0.00116396	0.00116396	0.00116396	0.00116396	0.000387988	0.00116396	0.00116396	0.00116396	0.00116396	0.00155195	0.00155195	0.00193994	0.00116396	0.00116396	0.00116396	0.00116396	0.000775976	0.000775976	0.000387988	0.000387988	0.000387988	0.000775976	0.000775976	0.000775976	0.000775976	0.000775976	0.000387988	0.000387988	0	0	0	0	0	0.000387988	0.000387988	0.000387988	0.000387988	0.000387988	0.000775976	0.000775976	0.000387988	0.000387988	0.000387988	0.000387988	0.000387988	0	0	0	0	0	0	0.000387988	0.000387988	0.000387988	0.000775976	0.000775976	0.000775976	0.000775976	0.000387988	0.000387988	0.000387988	0	0	0	0	0	0	0	0.000387988	0.000387988	0.000387988	0.000387988	0.000387988	0.000387988	0.000775976	0.000387988	0.000387988	0.000775976	0.000775976	0.000775976	0.000775976	0.000387988	0.000387988	0.000775976	0.000387988	0.00116396	0.00155195	0.0031039	0.00387988	0.00387988	0.00349189	0.00349189	0.0031039	0.00271592	0.00116396	0.000387988	0.000387988	0.000775976	0.000775976	0.000387988	0.000387988	0.000387988	0.000387988	0.000387988	0	0	0	0	0	0	0	0	0	0	0	0	0	0	0.000387988	0.000387988	0.000387988	0.000387988	0.000387988	0.000387988	0.000387988	0	0	0	0	0	0	0.000387988	0.000387988	0.000387988	0.000387988	0.000387988	0.000387988	0.000387988	0	0	0
China: Sichuan	0	0	0	0	0	0		0.0177238	0.0230581	0.0278762	0.0308015	0.0321781	0.031834	0.0330385	0.0332106	0.0308015	0.0287366	0.0270159	0.0266717	0.0259834	0.0232302	0.0232302	0.0223698	0.020477	0.01824	0.0163472	0.0154868	0.0156589	0.0134219	0.0118732	0.0106687	0.00963623	0.0077434	0.00550642	0.00361359	0.00292528	0.00240906	0.00223698	0.00206491	0.00206491	0.00189283	0.00154868	0.00120453	0.000860378	0.000172076	0.000172076	0.000172076	0.000172076	0.000172076	0.000172076	0	0	0	0	0	0.000172076	0.000172076	0.000172076	0.000344151	0.000516227	0.000688302	0.000688302	0.000860378	0.00120453	0.00120453	0.00120453	0.00103245	0.00120453	0.00120453	0.000860378	0.000860378	0.00120453	0.00120453	0.00154868	0.0013766	0.00154868	0.00172076	0.0013766	0.00103245	0.000860378	0.000516227	0.000344151	0.000172076	0	0	0	0	0.000172076	0.000172076	0.000172076	0.000172076	0.000172076	0.000172076	0.000172076	0	0	0	0	0	0	0	0	0	0	0	0	0	0	0	0	0	0	0	0	0	0	0	0	0	0	0	0.000344151	0.000344151	0.000516227	0.000516227	0.000516227	0.000516227	0.000516227	0.000172076	0.000172076	0.00189283	0.00223698	0.00223698	0.00223698	0.00240906	0.00240906	0.00240906	0.00103245	0.000860378	0.000860378	0.000860378	0.000688302	0.000860378	0.000860378	0.00103245	0.00103245	0.00120453	0.00120453	0.00120453	0.00103245	0.00103245	0.000344151	0.000172076	0	0	0	0	0	0.000516227	0.00103245	0.00103245	0.00103245	0.00103245	0.00103245	0.00120453	0.000688302	0.000172076	0.000516227	0.000688302	0.000688302	0.000688302	0.000516227	0.000516227	0.000516227	0.000172076	0	0	0	0	0.000516227	0.000688302	0.000688302	0.000688302	0.000688302	0.000688302	0.000688302	0.000344151	0.000172076	0.000172076	0.000172076	0.000172076	0.000172076	0.000860378	0.000688302	0.000860378	0.00103245	0.00103245	0.00120453	0.00120453	0.000516227	0.00120453	0.00103245	0.00103245	0.0013766	0.0013766	0.00206491	0.00223698	0.00189283	0.00189283	0.00172076	0.00154868	0.00154868	0.000860378	0.000688302	0.000860378	0.00154868	0.00240906	0.00292528	0.00344151	0.00378566	0.00412981	0.00361359	0.00292528	0.00223698	0.00189283	0.0013766	0.00103245	0.000688302	0.00103245	0.00189283	0.00189283	0.00154868	0.00154868	0.00154868	0.00154868	0.00120453	0.000516227	0.00103245	0.00103245	0.000860378	0.00120453	0.00120453	0.00120453	0.00103245	0.000860378	0.000860378	0.00103245	0.00223698	0.00275321	0.00275321	0.00326944	0.00292528	0.00309736	0.00344151	0.00223698	0.00223698	0.00275321	0.00275321	0.00309736	0.00344151	0.00292528	0.00344151	0.00344151	0.00309736	0.00275321	0.00223698	0.00172076	0.00172076	0.00103245	0.000688302	0.000516227	0.000860378	0.0013766	0.00172076	0.00172076	0.00154868	0.0013766	0.00154868	0.0013766	0.00103245	0.000688302	0.00103245	0.00172076	0.00189283	0.00206491	0.00309736	0.00344151	0.00412981	0.00412981	0.00412981	0.00430189	0.00464604	0.00378566	0.00361359	0.00361359	0.00344151	0.00275321	0.00240906	0.00223698	0.00275321	0.00240906	0.00223698	0.00223698	0.00223698	0.00240906	0.00189283	0.0013766	0.0013766	0.00103245	0.000860378	0.00103245	0.00103245	0.00154868	0.0013766	0.0013766	0.00120453	0.00120453	0.00154868	0.00154868	0.00103245	0.00206491	0.00240906	0.00240906	0.00309736	0.00258113	0.00292528	0.00344151	0.00309736	0.00275321	0.00275321	0.00223698	0.00223698	0.00189283	0.00154868	0.000860378	0.000860378	0.00120453	0.00120453	0.0013766	0.00120453	0.00120453	0.0013766	0.0013766	0.0013766	0.00120453	0.00103245	0.00103245	0.0013766	0.00103245	0.00103245	0.000688302	0.000688302	0.000688302	0.000688302	0.000172076	0	0	0	0.000172076	0.000516227	0.000860378	0.00103245	0.00103245	0.0013766	0.0013766	0.00120453	0.00103245	0.000688302	0.000516227	0.000516227	0.000344151	0.000516227	0.000516227	0.000516227	0.000688302	0.000688302	0.000860378	0.00103245	0.000860378	0.000860378	0.000688302	0.000516227	0.000516227	0.000516227	0.000344151	0.000344151	0.000688302	0.000688302	0.000860378	0.000860378	0.000860378	0.000860378	0.00120453	0.000860378	0.00103245	0.00120453	0.00154868	0.0013766	0.00154868	0.0013766	0.0013766	0.0013766	0.00103245	0.00223698	0.00292528	0.00344151	0.00344151	0.00344151	0.00344151	0.00464604	0.00344151	0.00344151	0.00258113	0.00292528	0.00326944	0.00309736	0.00189283	0.00154868	0.00189283	0.00223698
China: Tianjin	0	0	0	0	0	0		0.0211029	0.0247729	0.0220204	0.028443	0.0311955	0.0339481	0.0394532	0.0385356	0.0440407	0.0449583	0.0431232	0.0394532	0.032113	0.0357831	0.0394532	0.0367006	0.0357831	0.0311955	0.030278	0.0275255	0.0201853	0.0165153	0.0110102	0.0110102	0.0119277	0.0100927	0.00917515	0.00642261	0.00458758	0.00458758	0.00367006	0.000917515	0.000917515	0.000917515	0.000917515	0.000917515	0	0	0	0	0	0	0	0	0	0	0	0	0	0	0.000917515	0.000917515	0.000917515	0.000917515	0.00458758	0.00825764	0.00825764	0.0128452	0.0165153	0.0220204	0.0266079	0.030278	0.0266079	0.028443	0.0229379	0.0229379	0.0174328	0.0128452	0.00550509	0.00550509	0.00367006	0.00550509	0.00275255	0.00275255	0.00275255	0.00367006	0.00458758	0.00458758	0.00367006	0.00550509	0.00550509	0.00550509	0.00458758	0.00367006	0.00367006	0.00275255	0.000917515	0.000917515	0.000917515	0.000917515	0.000917515	0.000917515	0.000917515	0	0	0	0	0	0	0	0.000917515	0.000917515	0.000917515	0.000917515	0.000917515	0.000917515	0.000917515	0	0.000917515	0.000917515	0.000917515	0.000917515	0.000917515	0.000917515	0.000917515	0	0	0	0	0	0	0	0	0	0	0	0	0	0	0.000917515	0.000917515	0.000917515	0.00183503	0.00275255	0.00275255	0.00367006	0.00275255	0.00275255	0.00275255	0.00183503	0.00183503	0.00183503	0.000917515	0.000917515	0.000917515	0.00183503	0.00183503	0.000917515	0.000917515	0.000917515	0.000917515	0.000917515	0	0	0	0	0	0.000917515	0.000917515	0.000917515	0.000917515	0.000917515	0.000917515	0.000917515	0.00367006	0.00367006	0.00367006	0.00367006	0.00367006	0.00367006	0.00367006	0	0	0	0	0	0	0	0.000917515	0.000917515	0.000917515	0.000917515	0.000917515	0.00183503	0.00183503	0.000917515	0.000917515	0.000917515	0.000917515	0.000917515	0	0	0	0	0	0	0	0	0	0.00183503	0.00183503	0.00367006	0.00367006	0.00458758	0.0100927	0.0100927	0.0100927	0.0100927	0.00917515	0.0100927	0.00917515	0.00367006	0.00367006	0.00275255	0.00734012	0.00917515	0.00825764	0.00825764	0.00917515	0.0100927	0.00917515	0.00550509	0.00367006	0.00367006	0.00367006	0.00275255	0.00183503	0.00275255	0.00183503	0.000917515	0.000917515	0.000917515	0.00367006	0.00367006	0.00275255	0.00275255	0.00367006	0.00458758	0.00458758	0.00183503	0.00275255	0.00275255	0.00275255	0.00183503	0.000917515	0.000917515	0.000917515	0	0.000917515	0.000917515	0.00183503	0.00183503	0.00183503	0.00183503	0.00367006	0.00275255	0.00367006	0.00275255	0.00275255	0.00275255	0.00458758	0.00642261	0.00734012	0.00825764	0.0100927	0.0100927	0.0100927	0.00825764	0.00734012	0.00734012	0.00550509	0.00367006	0.00458758	0.00642261	0.00825764	0.0100927	0.00917515	0.0100927	0.0119277	0.0110102	0.00917515	0.00917515	0.00458758	0.00458758	0.00458758	0.00367006	0.00917515	0.0110102	0.00917515	0.0110102	0.0128452	0.0119277	0.0119277	0.00734012	0.00550509	0.00550509	0.00825764	0.00734012	0.00825764	0.00825764	0.00734012	0.00734012	0.00734012	0.00367006	0.00275255	0.00183503	0.000917515	0.000917515	0.000917515	0.000917515	0	0.000917515	0.000917515	0.000917515	0.000917515	0.000917515	0.000917515	0.00183503	0.000917515	0.000917515	0.000917515	0.00183503	0.00183503	0.00183503	0.00183503	0.00183503	0.00183503	0.00183503	0.000917515	0.000917515	0.000917515	0	0	0.000917515	0.00183503	0.00458758	0.00458758	0.00458758	0.00734012	0.00825764	0.00825764	0.00825764	0.00642261	0.00642261	0.00642261	0.00367006	0.00642261	0.00734012	0.00825764	0.00734012	0.00734012	0.00734012	0.0100927	0.00734012	0.00642261	0.00458758	0.00550509	0.0100927	0.0100927	0.00734012	0.00734012	0.00825764	0.00825764	0.00917515	0.00642261	0.00734012	0.00734012	0.00642261	0.00550509	0.00550509	0.00367006	0.00183503	0.00183503	0.00275255	0.00275255	0.00183503	0.00183503	0.00275255	0.00275255	0.00183503	0.00183503	0.00183503	0.00275255	0.00275255	0.00183503	0.00183503	0.00367006	0.00275255	0.00275255	0.00275255	0.00275255	0.00367006	0.00458758	0.00275255	0.00367006	0.00458758	0.00367006	0.00458758	0.00367006	0.00275255	0.00367006	0.00550509	0.00458758	0.00458758	0.00367006	0.00367006	0.00367006	0.00275255	0.000917515	0.000917515	0.00183503	0.00275255	0.00275255
China: Tibet	0	0	0	0	0	0		0	0.000606295	0.000606295	0.000606295	0.000606295	0.000606295	0.000606295	0.000606295	0	0	0	0	0	0	0	0	0	0	0	0	0	0	0	0	0	0	0	0	0	0	0	0	0	0	0	0	0	0	0	0	0	0	0	0	0	0	0	0	0	0	0	0	0	0	0	0	0	0	0	0	0	0	0	0	0	0	0	0	0	0	0	0	0	0	0	0	0	0	0	0	0	0	0	0	0	0	0	0	0	0	0	0	0	0	0	0	0	0	0	0	0	0	0	0	0	0	0	0	0	0	0	0	0	0	0	0	0	0	0	0	0	0	0	0	0	0	0	0	0	0	0	0	0	0	0	0	0	0	0	0	0	0	0	0	0	0	0	0	0	0	0	0	0	0	0	0	0	0	0	0	0	0	0	0	0	0	0	0	0	0	0	0	0	0	0	0	0	0	0	0	0	0	0	0	0	0	0	0	0	0	0	0	0	0	0	0	0	0	0	0	0	0	0	0	0	0	0	0	0	0	0	0	0	0	0	0	0	0	0	0	0	0	0	0	0	0	0	0	0	0	0	0	0	0	0	0	0	0	0	0	0	0	0	0	0	0	0	0	0	0	0	0	0	0	0	0	0	0	0	0	0	0	0	0	0	0	0	0	0	0	0	0	0	0	0	0	0	0	0	0	0	0	0	0	0	0	0	0	0	0	0	0	0	0	0	0	0	0	0	0	0	0	0	0	0	0	0	0	0	0	0	0	0	0	0	0	0	0	0	0	0	0	0	0	0	0	0	0	0	0	0	0	0	0	0	0	0	0	0	0	0	0	0	0	0	0	0	0	0	0	0	0	0	0	0	0	0	0	0	0	0	0	0	0	0	0	0	0	0	0	0	0	0	0	0	0	0	0	0	0	0	0	0	0	0	0	0	0	0	0	0	0	0	0	0	0	0	0	0	0	0	0	0	0	0	0	0	0	0	0	0	0	0
China: Xinjiang	0	0	0	0	0	0		0.00759568	0.00701139	0.00876424	0.00876424	0.00993281	0.0111014	0.0111014	0.0111014	0.0128542	0.0128542	0.0140228	0.0140228	0.0146071	0.0151914	0.0157756	0.0157756	0.0151914	0.0163599	0.0151914	0.0151914	0.0122699	0.00993281	0.00759568	0.00642711	0.0035057	0.00292141	0.000584283	0	0	0	0	0	0	0	0	0	0	0	0	0	0	0	0	0	0	0	0	0	0	0	0	0	0	0	0	0	0	0	0	0	0	0	0	0	0	0	0	0	0	0	0	0	0	0	0	0	0	0	0	0	0	0	0	0	0	0	0	0	0	0	0	0	0	0	0	0	0	0	0	0	0	0	0	0	0	0	0	0	0	0	0	0	0	0	0	0	0	0	0	0	0	0	0	0	0	0	0	0	0	0	0	0	0	0	0	0	0	0	0	0	0	0	0	0	0	0	0	0	0	0	0	0	0	0	0	0	0	0	0	0	0	0	0	0	0	0	0	0	0	0.0035057	0.00993281	0.0175285	0.0274613	0.0321356	0.0373941	0.0479112	0.0520012	0.0572597	0.0625183	0.076541	0.105171	0.151914	0.197488	0.255332	0.261759	0.265849	0.258253	0.241309	0.202162	0.161846	0.111598	0.108092	0.0999124	0.0917324	0.0829682	0.0753725	0.0642711	0.053754	0.0432369	0.0368098	0.0286299	0.0210342	0.0157756	0.0111014	0.00642711	0.00233713	0	0	0	0	0	0	0	0	0	0	0	0	0	0	0	0	0	0	0	0	0	0	0	0	0	0	0	0	0	0	0	0	0	0	0	0	0	0	0	0	0	0	0	0	0	0	0	0	0	0	0	0	0	0	0	0	0	0	0	0	0	0	0	0	0	0	0.0128542	0.0262927	0.0262927	0.0297984	0.0315513	0.0333041	0.0362255	0.0245399	0.0157756	0.0192813	0.0157756	0.0140228	0.0122699	0.00934852	0.00817996	0.0035057	0	0	0	0	0	0	0	0	0	0	0	0	0	0	0	0	0	0	0	0	0	0	0	0	0	0	0	0	0	0	0	0	0	0	0	0	0	0	0	0	0	0	0	0	0	0	0	0	0	0	0	0	0	0	0	0	0	0	0	0	0	0	0	0	0	0	0	0	0	0	0	0	0	0	0	0	0	0	0	0	0	0	0	0	0	0	0	0	0	0	0	0	0	0	0	0	0	0	0	0	0	0	0	0	0	0	0	0	0	0	0	0	0	0	0	0	0	0	0	0	0	0	0	0	0
China: Yunnan	0	0	0	0	0	0		0.0160681	0.0202339	0.0232095	0.0243997	0.0264826	0.0270777	0.0232095	0.0217217	0.0187461	0.0163656	0.0133901	0.0107121	0.00952183	0.00922427	0.00773648	0.00684381	0.00714137	0.00892671	0.00892671	0.00654626	0.00565358	0.00535603	0.00535603	0.00357068	0.00178534	0.000892671	0.000892671	0.000595114	0.000595114	0	0	0	0	0	0	0	0	0	0	0	0	0	0	0	0	0	0	0.000595114	0.000595114	0.000595114	0.000595114	0.000595114	0.000595114	0.000595114	0	0	0	0.000595114	0.00119023	0.00119023	0.00119023	0.00119023	0.00178534	0.00178534	0.00148779	0.00119023	0.00119023	0.00119023	0.00119023	0.000595114	0.000595114	0.000297557	0	0	0	0	0	0	0	0	0	0	0	0	0	0	0.000297557	0.000297557	0.000297557	0.000297557	0.000297557	0.000297557	0.000297557	0	0	0	0	0	0	0	0	0	0	0	0	0	0	0	0	0	0	0	0	0	0	0	0	0	0	0	0	0	0	0	0	0	0	0	0	0	0	0	0	0	0	0	0	0	0	0	0	0	0	0	0	0	0	0	0	0	0	0	0	0	0	0.000297557	0.000297557	0.000297557	0.000297557	0.000297557	0.000595114	0.000595114	0.000297557	0.000297557	0.000297557	0.000297557	0.000297557	0.000297557	0.000297557	0.000297557	0.000297557	0.000297557	0.000297557	0.000297557	0	0.000297557	0.000297557	0.000297557	0.000297557	0.000297557	0.000595114	0.000595114	0.000595114	0.000595114	0.000595114	0.000595114	0.000595114	0.000297557	0.000297557	0	0	0	0	0	0	0	0	0	0	0	0.00119023	0.00119023	0.00119023	0.00119023	0.00119023	0.00119023	0.00119023	0.000892671	0.000892671	0.00119023	0.00119023	0.00119023	0.00119023	0.00119023	0.000297557	0.000297557	0	0	0	0.000595114	0.000595114	0.000595114	0.000595114	0.000595114	0.000595114	0.000595114	0	0	0.000595114	0.000892671	0.00119023	0.00148779	0.00148779	0.00148779	0.00148779	0.00148779	0.00148779	0.00119023	0.000892671	0.000892671	0.000892671	0.000892671	0.000297557	0	0	0	0	0	0.000595114	0.000595114	0.000595114	0.000595114	0.000595114	0.000595114	0.000595114	0	0	0	0	0	0	0	0	0	0	0	0	0	0	0	0	0	0	0	0.000297557	0.000595114	0.000595114	0.000595114	0.000595114	0.000595114	0.000595114	0.000595114	0.000297557	0.000297557	0.000297557	0.000297557	0.000297557	0.000297557	0	0	0.000892671	0.000892671	0.000892671	0.000892671	0.000892671	0.000892671	0.000892671	0	0	0	0	0	0	0.000297557	0.000595114	0.000595114	0.000595114	0.000595114	0.000595114	0.000595114	0.000297557	0.000297557	0.000595114	0.000595114	0.000595114	0.000595114	0.000892671	0.00119023	0.00119023	0.000892671	0.000892671	0.00148779	0.00148779	0.00148779	0.00119023	0.000892671	0.000892671	0.000892671	0.000297557	0.000297557	0	0.000595114	0.000595114	0.000595114	0.000595114	0.000595114	0.000595114	0.000892671	0.000297557	0.000297557	0.000297557	0.000297557	0.000297557	0.000297557	0	0	0	0.000297557	0.000297557	0.000297557	0.000297557	0.000297557	0.000297557	0.000297557	0	0	0	0	0	0	0	0	0	0	0	0	0	0	0	0	0	0	0	0	0	0	0	0	0	0	0	0	0	0	0	0	0	0	0	0	0	0	0	0	0	0.000595114	0.000595114	0.000595114	0.000892671	0.000892671	0.000892671	0.000892671	0.000297557	0.000297557	0.000297557	0	0	0	0	0	0	0	0
China: Zhejiang	0	0	0	0	0	0		0.072224	0.101265	0.125003	0.135609	0.14066	0.150509	0.165661	0.151266	0.132832	0.118185	0.113387	0.104548	0.0929316	0.0727291	0.0595975	0.0482335	0.0376272	0.0287886	0.0232329	0.01995	0.0138892	0.0108589	0.00757595	0.0121215	0.0108589	0.0095962	0.00858608	0.00833354	0.00782848	0.00757595	0.000505063	0	0	0.000252532	0.00202025	0.00202025	0.00252532	0.00252532	0.00252532	0.00252532	0.00227278	0.000505063	0.000505063	0	0	0.00303038	0.00404051	0.00404051	0.00429304	0.00429304	0.00454557	0.0047981	0.00227278	0.00176772	0.00176772	0.00202025	0.00227278	0.00252532	0.00328291	0.00378797	0.00404051	0.00429304	0.00429304	0.00404051	0.00378797	0.00328291	0.00277785	0.00227278	0.00227278	0.00202025	0.00227278	0.00227278	0.00176772	0.00126266	0.00101013	0.000757595	0.000505063	0.000505063	0.000252532	0.000252532	0.000252532	0.000252532	0.000252532	0.000252532	0	0	0	0	0	0	0	0	0	0	0	0	0	0	0	0	0	0	0	0	0	0	0	0	0	0	0	0	0	0	0	0	0	0	0	0	0	0	0	0	0	0	0	0	0	0	0	0	0	0	0	0	0	0	0	0.000252532	0.000252532	0.000252532	0.000252532	0.000252532	0.000252532	0.000252532	0	0	0	0	0	0	0	0	0	0	0	0	0	0	0	0	0	0	0.000252532	0.000252532	0.000252532	0.000252532	0.000252532	0.000252532	0.000252532	0	0	0	0	0	0	0	0	0	0	0	0	0	0	0	0	0	0	0	0	0.000252532	0.000505063	0.000757595	0.00101013	0.00126266	0.00126266	0.00126266	0.00101013	0.000757595	0.000505063	0.000252532	0.000505063	0.000505063	0.000505063	0.000505063	0.000505063	0.000505063	0.000505063	0	0	0	0	0	0.000252532	0.000252532	0.000252532	0.000252532	0.000252532	0.000252532	0.000252532	0	0	0	0	0	0	0.000505063	0.000505063	0.000757595	0.00101013	0.00101013	0.00101013	0.00101013	0.000505063	0.000505063	0.000252532	0	0	0	0	0	0	0	0	0	0	0	0	0	0	0	0.000252532	0.000252532	0.000252532	0.000252532	0.000252532	0.000252532	0.000252532	0	0	0	0	0	0	0	0	0	0	0	0	0	0	0	0	0.000757595	0.000757595	0.000757595	0.00101013	0.00101013	0.00101013	0.00126266	0.000505063	0.00101013	0.00101013	0.00101013	0.00101013	0.00101013	0.000757595	0.000757595	0.000252532	0.000252532	0	0	0.000252532	0.000252532	0.000252532	0.000505063	0.000505063	0.000505063	0.000505063	0.000252532	0.000252532	0.000505063	0.000252532	0.000252532	0.000252532	0.000252532	0.000252532	0.000252532	0	0	0.000252532	0.000252532	0.000252532	0.000252532	0.000252532	0.000505063	0.000505063	0.000505063	0.000505063	0.000505063	0.000505063	0.000505063	0.000505063	0.000757595	0.000505063	0.000505063	0.000757595	0.000757595	0.000757595	0.000505063	0.000757595	0.00151519	0.00151519	0.00151519	0.00151519	0.00151519	0.00151519	0.00101013	0.000252532	0.000252532	0	0	0	0	0.000505063	0.000505063	0.000505063	0.000505063	0.000505063	0.000757595	0.000757595	0.000252532	0.000757595	0.00151519	0.00202025	0.00202025	0.00176772	0.00176772	0.00176772	0.00126266	0.000505063	0	0	0	0	0	0	0	0	0	0	0	0	0	0.000252532	0.00101013	0.00101013	0.00101013	0.00101013	0.00101013	0.00101013	0.000757595	0	0	0	0	0	0	0	0.000252532	0.000252532	0.000252532	0.000252532	0.000252532	0.000252532	0.000252532	0	0.000252532	0.000252532	0.000252532	0.000252532	0.000252532	0.000252532	0.000252532	0	0	0	0	0	0	0
Colombia	0	0	0	0	0	0		0	0	0	0	0	0	0	0	0	0	0	0	0	0	0	0	0	0	0	0	0	0	0	0	0	0	0	0	0	0	0	0	0	0	0	0	0	0.000283788	0.000283788	0.000283788	0.000283788	0.000851363	0.00255409	0.00255409	0.00340545	0.00595954	0.00936499	0.0158921	0.0204327	0.0263923	0.028095	0.0411492	0.0493791	0.0559062	0.0624333	0.0859877	0.104434	0.108691	0.108123	0.116921	0.133664	0.147853	0.14984	0.168854	0.190138	0.206597	0.226463	0.222206	0.221638	0.24803	0.280666	0.301383	0.342248	0.369775	0.36637	0.361262	0.340261	0.298261	0.286626	0.274139	0.258814	0.288328	0.319261	0.332032	0.355018	0.37687	0.409222	0.431641	0.450371	0.459736	0.510818	0.525291	0.552251	0.603049	0.608157	0.64959	0.67428	0.75601	0.780984	0.83689	0.864134	0.910958	0.963459	1.03299	1.03838	1.12692	1.17885	1.18198	1.26115	1.28017	1.32869	1.3233	1.34998	1.33948	1.39482	1.48648	1.58949	1.61362	1.72202	1.82107	1.99673	2.14458	2.28705	2.32933	2.4156	2.50585	2.62504	2.76807	2.82284	2.77857	2.79616	2.90201	2.9074	2.93096	2.86399	2.90116	3.04192	3.32117	3.50308	3.64752	3.79254	4.25823	4.65923	4.79232	5.02673	5.14223	5.29009	5.69477	5.78416	6.00665	6.5152	6.56032	6.77117	6.88866	7.06518	7.23971	7.11257	7.03737	7.19146	7.16223	7.56237	7.55698	7.90718	8.87432	9.15017	9.46006	9.64765	10.0472	10.367	11.1338	11.7386	12.7897	13.2906	14.1122	14.5129	15.1142	15.0881	14.587	14.2163	14.6713	15.068	15.9906	16.3538	16.9271	17.5855	18.5557	19.4891	20.0777	19.1823	19.7684	20.3447	20.3464	20.0607	19.8169	19.8007	21.4186	21.7963	21.5948	22.109	22.6516	22.9445	22.4297	22.3253	22.6062	22.6786	21.8593	21.6854	20.6617	21.292	20.7139	19.8836	19.3759	19.398	18.9516	18.9471	17.9938	17.5701	17.3332	16.9078	16.9055	16.622	16.6348	16.1061	15.7465	15.1912	15.0663	14.7641	14.3335	14.1321	14.2019	13.9274	14.0549	13.9853	13.7305	14.0288	13.8366	13.7759	13.8906	13.5909	13.3034	13.5781	13.5196	13.6161	13.556	13.1975	12.8871	12.6331	12.2639	11.95	11.9179	12.4739	12.9878	13.6232	14.4278	14.9749	15.4948	15.967	16.1549	15.4068	14.8918	14.4173	14.4885	14.0827	13.6945	13.281	14.201	14.6267	15.1517	15.2076	15.7048	15.9809	16.7914	16.7659	17.094	17.8074	18.2217	18.8642	19.1375	19.3555	18.7794	18.7728	18.4051	18.3276	17.6695	17.1879	15.8376	15.8819	16.244	15.902	15.5981	15.6614	15.5683	15.9355	15.8274	14.9491	14.6088	14.4014	13.8656	14.096	14.1218	14.577	15.0373	15.6075	16.1946	16.7775	17.0156	17.5457	17.6794	17.9064	17.8318	17.6224	17.7753	17.8012	17.1107	16.9756	16.4722	16.0593	15.9778	15.5581	15.515	16.294	17.0375	18.2947	19.5484	20.7628	22.4164	23.1139	23.7107	24.3907	25.0377	25.8165	26.2887	25.212	24.7676	24.332	23.9032	23.167	23.5569	22.7521	23.1301	23.0785	23.3625	25.0142	26.4802	26.8384	28.574	29.7849	31.5231	32.8547	32.1009	31.8435	31.7144	32.5252	33.9612	34.4839	34.4033	34.9028	35.4732	34.9751	33.271	31.7658	30.3857	29.6882	29.0261	27.9037	27.0251	25.6019	23.7919	22.5325	21.7835	20.786	19.9551	19.2513	18.4539	18.2762	17.6891	16.1634	14.8441	13.5438	12.5516	12.0635	11.0419	10.7337	10.5248	10.1295	9.74924	9.33207	9.03353	9.05339	8.8607	8.82977	8.79486	8.46851	8.14471	7.88674	7.41168	7.21615	7.26411	7.38132	7.12421	7.09072	7.0351	7.12591	7.08504	6.69767	6.4627	6.61623	6.90399	7.10462	7.33222	7.51697	7.66879	7.72697
Comoros	0	0	0	0	0	0		0	0	0	0	0	0	0	0	0	0	0	0	0	0	0	0	0	0	0	0	0	0	0	0	0	0	0	0	0	0	0	0	0	0	0	0	0	0	0	0	0	0	0	0	0	0	0	0	0	0	0	0	0	0	0	0	0	0	0	0	0	0	0	0	0	0	0	0	0	0	0	0	0	0	0	0	0	0	0	0	0	0	0	0	0	0	0	0	0	0	0	0	0.0160793	0.0160793	0.0482378	0.0482378	0.0482378	0.0482378	0.128634	0.112555	0.112555	0.128634	0.128634	0.128634	0.128634	0.0482378	0.0482378	0.0482378	0	0	0	0	0.369823	0.369823	1.07731	1.07731	1.22202	1.22202	1.22202	0.852201	0.852201	0.144713	0.450219	0.305506	0.305506	0.723567	0.723567	0.723567	0.723567	0.562774	0.562774	0.562774	0.144713	0.482378	0.482378	0.498457	0.562774	0.562774	0.562774	0.900439	0.562774	0.771804	0.755725	1.14163	1.14163	1.14163	1.09339	1.09339	0.996914	0.996914	0.401981	0.401981	0.401981	0.611012	0.611012	0.498457	0.594933	0.594933	0.627091	0.627091	0.128634	0.160793	0.176872	0.0803963	0.128634	0.0964756	0.0964756	0.160793	0.128634	0.22511	0.22511	0.176872	0.273347	0.273347	0.257268	0.257268	0.192951	0.192951	0.192951	0.321585	0.321585	0.273347	0.65925	0.611012	0.611012	0.739646	0.514536	0.514536	0.546695	0.160793	0.289427	0.289427	0.20903	0.20903	0.20903	0.176872	0.176872	0.0482378	0.112555	0.064317	0.0964756	0.0964756	0.112555	0.112555	0.289427	0.22511	0.22511	0.192951	0.192951	0.176872	0.176872	0.0803963	0.0803963	0.0964756	0.0964756	0.0964756	0.160793	0.160793	0.418061	0.418061	0.466299	0.466299	0.466299	0.466299	0.466299	0.128634	0.128634	0.064317	0.064317	0.0803963	0.176872	0.176872	0.22511	0.22511	0.22511	0.22511	0.20903	0.0482378	0.0482378	0.064317	0.064317	0.128634	0.128634	0.128634	0.144713	0.144713	0.160793	0.160793	0.144713	0.144713	0.144713	0.192951	0.192951	0.176872	0.176872	0.128634	0.128634	0.128634	0.0803963	0.0803963	0.0160793	0.112555	0.112555	0.112555	0.112555	0.128634	0.128634	0.337664	0.241189	0.241189	0.241189	0.241189	0.20903	0.20903	0	0.321585	0.450219	0.450219	0.450219	0.450219	0.594933	0.64317	0.321585	0.289427	0.289427	0.289427	0.385902	0.241189	0.273347	0.273347	0.257268	0.257268	0.257268	0.353744	0.353744	0.289427	0.289427	0.273347	0.273347	0.273347	0.257268	0.257268	0.289427	0.289427	0.241189	0.241189	0.241189	0.0964756	0.0964756	0.0803963	0.0803963	0.0803963	0.0803963	0.0803963	0.064317	0.064317	0.0321585	0.0321585	0.192951	0.192951	0.192951	0.257268	0.257268	0.418061	0.418061	0.241189	0.611012	0.611012	0.964756	0.964756	1.15771	1.15771	1.15771	0.787884	0.787884	1.15771	1.15771	1.73656	1.73656	2.39581	2.39581	2.39581	3.69823	3.69823	3.64999	3.64999	4.59867	4.59867	4.75946	2.74955	2.79779	5.67598	6.73721	6.86584	7.10703	9.79227	11.2233	12.2846	8.55417	11.1108	10.9821	10.8696	9.34205	9.02046	8.98831	10.6605	7.81452	7.3643	7.3643	7.41254	6.80153	6.4317	6.06188	5.70814	5.91717	5.78853	4.45395	5.32223	5.09713	4.83986	4.64691	3.9555	3.98766	4.3414	3.44096	3.28017	2.92643	2.9425	2.54052	2.70132	2.57268	2.07422	2.02599	1.51145	1.36674	1.30242	1.10947	0.964756	0.900439	0.65925	0.450219	0.466299	0.401981	0.401981	0.450219	0.450219	0.498457	0.562774	0.498457	0.482378	0.627091	0.64317	0.65925
Congo (Brazzaville)	0	0	0	0	0	0		0	0	0	0	0	0	0	0	0	0	0	0	0	0	0	0	0	0	0	0	0	0	0	0	0	0	0	0	0	0	0	0	0	0	0	0	0	0	0	0	0	0	0	0	0	0	0.00272402	0.00272402	0.00272402	0.00272402	0.00817205	0.00817205	0.00817205	0.00544803	0.00817205	0.00817205	0.00817205	0.00272402	0.00272402	0.00272402	0.0435842	0.0408602	0.0408602	0.0408602	0.0490323	0.0490323	0.0490323	0.0708244	0.0708244	0.0708244	0.0708244	0.103513	0.103513	0.103513	0.0408602	0.0408602	0.0408602	0.196129	0.155269	0.226093	0.226093	0.226093	0.272402	0.286022	0.187957	0.187957	0.155269	0.155269	0.155269	0.108961	0.114409	0.0572043	0.0926165	0.0789964	0.0789964	0.0789964	0.0980646	0.0789964	0.155269	0.119857	0.122581	0.122581	0.122581	0.264229	0.264229	0.187957	0.34595	0.31871	0.31871	0.31871	0.215197	0.236989	0.236989	0.212473	0.212473	0.261505	0.261505	0.204301	0.182509	0.411326	0.27785	0.27785	0.228817	0.337778	0.337778	0.337778	0.108961	0.108961	0.174337	0.30509	0.196129	0.196129	0.31871	0.31871	0.31871	0.253333	0.122581	0.122581	0.544803	0.422222	0.422222	0.422222	0.422222	0.422222	0.422222	0.555699	0.555699	0.555699	0.555699	0.555699	0.555699	0.555699	0	0	0.803585	0.803585	1.28029	1.28029	1.28029	1.28029	1.28029	1.19584	1.19584	1.28301	1.28301	1.28301	1.28301	1.28301	1.09233	1.4628	1.64803	1.64803	1.64803	2.24186	2.24186	1.71341	1.34294	1.10323	1.10323	1.10323	0.950681	0.950681	0.950681	0.950681	0.44129	0.44129	0.44129	0.942509	0.942509	0.942509	0.942509	1.19039	1.26394	1.26394	0.321434	0.542079	0.542079	0.542079	0.294194	0.220645	0.454911	0.454911	0.234265	0.286022	0.286022	0.286022	0.286022	0.0517563	0.403154	0.403154	0.351398	0.351398	0.351398	0.351398	0.351398	0	0	1.76789	1.76789	1.76789	1.76789	1.76789	2.4843	2.4843	0.716416	0.716416	0.817205	0.817205	0.817205	0.117133	0.117133	0.117133	0.117133	0.141649	0.157993	0.157993	0.185233	0.185233	0.193405	0.193405	0.0681004	0.0517563	0.0599283	0.0163441	0.0163441	0.228817	0.228817	0.228817	0.228817	0.220645	0.220645	0.220645	0	0	0.0789964	0.0789964	0.0789964	0.0789964	0.0789964	0.182509	0.182509	0.103513	0.103513	0.103513	0.103513	0.103513	0	0	0	0.264229	0.264229	0.264229	0.264229	0.264229	0.365018	0.365018	0.100789	0.100789	0.100789	0.258781	0.258781	0.157993	0.242437	0.242437	0.242437	0.242437	0.0844445	0.0844445	0.0844445	0.370466	0.370466	0.370466	0.370466	0.370466	0.370466	0.689176	0.31871	0.31871	0.31871	0.31871	0.31871	0.31871	0	0.38681	0.38681	0.38681	0.38681	0.38681	0.38681	0.38681	0	0	0	0	0	0.749104	0.749104	0.749104	0.749104	0.749104	1.16043	1.16043	0.411326	0.411326	0.411326	0.411326	0.411326	0	1.01061	1.01061	1.01061	1.01061	1.9286	1.9286	1.9286	0.917993	0.917993	1.46007	1.46007	0.542079	0.542079	0.542079	0.542079	0.596559	0.0544803	0.0544803	0.0544803	0.0544803	0.0544803	0.144373	0.0898925	0.0898925	1.58538	1.58538	1.58538	1.58538	1.49548	1.49548	1.72703	0.231541	0.231541	0.231541	0.484875	0.484875	0.484875	0.253333	0.253333	0.253333	0.253333	0	0	0	0.471255	0.471255	0.471255	0.471255	0.471255	0.471255	1.27212	0.800861	0.977922	0.977922	0.977922	0.977922	0.977922	0.177061	0.177061	0	0	0.561147	0.561147	0.561147	1.09233	1.09233	1.09233	1.09233	0.531183	0.531183	0.531183	0	0.977922	0.977922	0.977922	0.977922	0.977922	0.977922	1.38652	0.408602	0.408602	0.408602	0.408602	0.408602	0.408602
Congo (Kinshasa)	0	0	0	0	0	0		0	0	0	0	0	0	0	0	0	0	0	0	0	0	0	0	0	0	0	0	0	0	0	0	0	0	0	0	0	0	0	0	0	0	0	0	0	0	0	0	0	0	0.000159507	0.000159507	0.000319015	0.000319015	0.000319015	0.000319015	0.000478522	0.000478522	0.0020736	0.00255212	0.00334966	0.00446621	0.00542325	0.00669931	0.00701833	0.00590178	0.00526375	0.00669931	0.00558276	0.00717784	0.0084539	0.00972996	0.0132391	0.0132391	0.0141962	0.0141962	0.0127606	0.0130796	0.011325	0.00733734	0.0129201	0.011006	0.0127606	0.0118036	0.00972996	0.0118036	0.0138772	0.0114845	0.0133986	0.0148342	0.0154722	0.0173863	0.0167483	0.0175458	0.0170673	0.0173863	0.0183434	0.0202575	0.0193004	0.021055	0.031104	0.0334966	0.0411529	0.0370057	0.0355702	0.0373248	0.0488093	0.0464167	0.053116	0.0419505	0.0505639	0.0545516	0.0633245	0.0593368	0.0604533	0.0575822	0.0826249	0.0740115	0.0819868	0.0840604	0.0896432	0.0945879	0.103201	0.0909193	0.109422	0.121066	0.123459	0.129999	0.131594	0.141643	0.150097	0.148182	0.143238	0.147225	0.151373	0.156955	0.148501	0.145471	0.150894	0.145311	0.14882	0.142759	0.138931	0.13925	0.134943	0.121545	0.1166	0.114048	0.11325	0.122502	0.133986	0.151213	0.167164	0.173385	0.167961	0.177532	0.179924	0.171471	0.162379	0.159667	0.1619	0.161422	0.144992	0.124097	0.121066	0.109901	0.0931524	0.0786372	0.0626864	0.0494473	0.104796	0.0947474	0.0944284	0.0992137	0.102563	0.112134	0.1166	0.0563061	0.0548706	0.0563061	0.0590178	0.0586988	0.0636435	0.073852	0.0831034	0.0826249	0.0760851	0.0682692	0.0639625	0.054073	0.0486498	0.0462572	0.0483308	0.0451406	0.0453001	0.0460977	0.0486498	0.0513614	0.0476927	0.0454596	0.0561466	0.054073	0.0567847	0.0512019	0.0454596	0.0446621	0.0398769	0.0322205	0.0354107	0.0346131	0.0354107	0.03238	0.0267973	0.031423	0.0275948	0.0245642	0.021693	0.0271163	0.0272758	0.0252022	0.0306254	0.0312635	0.0342941	0.0406744	0.0339751	0.0322205	0.0334966	0.0247237	0.0272758	0.0263187	0.021693	0.0299874	0.0334966	0.0347726	0.0338156	0.033018	0.0287113	0.0250427	0.0173863	0.0143557	0.0157912	0.0151532	0.0164293	0.0199384	0.0205765	0.0194599	0.0196194	0.0180243	0.0194599	0.0167483	0.0154722	0.0167483	0.0172268	0.0194599	0.020736	0.0240856	0.0253617	0.0236071	0.0245642	0.0252022	0.0231286	0.0218525	0.0169078	0.0141962	0.0145152	0.0143557	0.0132391	0.0208955	0.0180243	0.0261592	0.0253617	0.0247237	0.0293494	0.0309445	0.0208955	0.0258402	0.0196194	0.0228096	0.0218525	0.0194599	0.0199384	0.0231286	0.0181839	0.0293494	0.0259997	0.0366867	0.0352512	0.0376438	0.0381223	0.0381223	0.0336561	0.0389198	0.0347726	0.0339751	0.0342941	0.0328585	0.0386008	0.0279138	0.0334966	0.0269568	0.0368462	0.0357297	0.041791	0.0504044	0.0697048	0.0669931	0.0669931	0.0700238	0.0708213	0.0712998	0.0736925	0.0543921	0.0682692	0.0832629	0.0787967	0.0875696	0.0992137	0.105594	0.129361	0.128404	0.131594	0.131275	0.142121	0.136538	0.137974	0.141643	0.148182	0.14898	0.146428	0.135103	0.173385	0.174182	0.146747	0.16828	0.164931	0.184391	0.193483	0.176894	0.190292	0.220599	0.217887	0.214378	0.199065	0.218844	0.213262	0.219482	0.219642	0.196992	0.201458	0.197151	0.170035	0.177213	0.172268	0.178648	0.185188	0.212783	0.214219	0.232721	0.241813	0.277703	0.253138	0.244684	0.234795	0.24947	0.228574	0.2072	0.146587	0.166047	0.162698	0.153287	0.1426	0.144833	0.139729	0.147385	0.136857	0.142121	0.143876	0.141643	0.15871	0.160146	0.143557	0.146109	0.140526	0.132072	0.132232	0.116121	0.112931	0.128244	0.124575	0.120428	0.111017	0.114048	0.103999	0.113569	0.122502	0.12952	0.133986	0.125213	0.120907	0.115005	0.0864531	0.0558276	0.115962	0.113569	0.13287	0.130477	0.144514	0.175937	0.190771	0.10352	0.107987	0.100171	0.106072	0.101128	0.0783182	0.0668336	0.0807108	0.074809	0.075447	0.0717784	0.0663551
Costa Rica	0	0	0	0	0	0		0	0	0	0	0	0	0	0	0	0	0	0	0	0	0	0	0	0	0	0	0	0	0	0	0	0	0	0	0	0	0	0	0	0	0	0	0	0.00283022	0.00283022	0.0141511	0.025472	0.025472	0.0367929	0.0622649	0.0622649	0.0707555	0.0622649	0.0735858	0.0905671	0.104718	0.13302	0.186795	0.25755	0.302834	0.348117	0.38491	0.427363	0.458496	0.492458	0.503779	0.50944	0.486798	0.481138	0.492458	0.466987	0.433024	0.396231	0.396231	0.38774	0.38491	0.359438	0.404722	0.401891	0.401891	0.399061	0.410382	0.38208	0.350947	0.291513	0.25755	0.220757	0.183964	0.141511	0.144341	0.155662	0.12453	0.107548	0.107548	0.0990577	0.0990577	0.101888	0.0905671	0.0933973	0.107548	0.113209	0.12453	0.12736	0.141511	0.135851	0.13019	0.135851	0.13302	0.150002	0.166983	0.138681	0.152832	0.183964	0.198115	0.206606	0.200946	0.183964	0.220757	0.232078	0.206606	0.192455	0.183964	0.189625	0.240569	0.209436	0.246229	0.274531	0.314155	0.365099	0.356608	0.376419	0.421703	0.489628	0.549063	0.583026	0.611328	0.741518	0.730197	0.76416	0.860387	0.973596	1.0868	1.12926	1.1236	1.13775	1.19152	1.16039	1.13492	1.26228	1.31605	1.40945	1.50851	1.61889	1.82266	2.10851	2.20191	2.41135	2.59531	2.80758	3.08777	3.50381	3.78967	4.17458	4.64722	5.28119	5.5812	5.73686	5.89535	6.968	7.17178	7.38688	7.35858	7.91047	8.47934	8.9152	8.66331	8.84161	9.39633	9.95672	9.90011	9.42181	9.552	10.1407	10.4718	11.4596	11.6464	12.1898	12.8294	12.5634	11.7766	11.7482	10.152	10.602	10.0784	9.88596	10.2369	10.6982	12.0596	13.0615	12.2011	12.6511	13.22	13.1322	14.3181	13.7266	13.9671	14.6577	14.7511	14.5332	15.1473	13.9983	14.7256	15.1332	15.1558	15.2238	16.0247	16.6926	17.5955	17.9747	18.7219	16.6389	19.3134	19.4691	19.8059	20.2814	20.3634	20.437	20.437	21.2068	21.8295	22.4125	22.8993	23.4597	24.1531	24.1531	24.2861	23.321	23.4682	23.4031	23.788	23.372	23.372	23.3239	24.2041	24.1786	24.4559	23.8927	23.5956	23.5956	22.9588	22.4012	21.7955	20.8559	19.8483	20.188	20.188	20.9861	21.3342	21.8974	22.6418	23.2757	23.3691	23.3691	22.9078	22.9135	23.4427	23.5588	23.4767	22.854	22.854	22.2229	21.7474	21.637	21.1248	21.1644	21.4361	21.4361	20.9012	20.9436	20.1738	19.6814	19.9248	19.4804	19.4804	19.237	19.2398	18.9851	19.237	18.5408	18.0908	18.0908	17.9153	18.2436	18.4162	18.6002	18.9795	19.4153	19.4153	19.8257	19.8795	20.5021	20.638	20.6465	17.5332	17.5332	21.8012	21.5097	21.2493	21.2578	21.7219	21.7219	21.7219	20.7823	19.7606	19.3021	19.1408	18.6568	18.6568	18.6568	19.1974	20.5417	20.7965	20.6889	20.5531	20.5531	20.5531	19.0983	18.8663	18.6087	18.603	18.4672	18.4672	18.4672	19.0304	18.9851	18.903	18.6851	15.6172	15.6172	15.6172	16.6106	16.9672	17.4681	17.9181	17.9181	17.9181	17.9181	18.8889	19.2229	19.5965	20.0549	23.471	23.471	23.471	21.5804	21.2323	20.1455	19.3446	18.603	18.603	18.603	16.854	16.37	15.7247	14.8162	14.4936	14.4936	14.4936	13.3841	12.6454	12.3228	11.7737	11.2303	11.2303	11.2303	10.8228	10.3699	9.8237	9.49539	8.94916	8.94916	8.94916	8.11141	8.04632	7.92745	7.82273	7.78028	7.78028	7.78028	7.32744	7.36424	7.21706	7.0331	7.05008	7.05008	7.05008	7.50009	7.48027	7.38122	7.56518	7.53688	7.53688	7.53688	6.82649	6.84064	6.77555	6.7331	6.50668	6.50668	6.50668	4.39816	6.56045	5.49629	4.35571	6.94253	6.94253	6.94253	6.94253	7.40103
Cote d'Ivoire	0	0	0	0	0	0		0	0	0	0	0	0	0	0	0	0	0	0	0	0	0	0	0	0	0	0	0	0	0	0	0	0	0	0	0	0	0	0	0	0	0	0	0	0	0	0	0	0	0.000555507	0.000555507	0.000555507	0.000555507	0.000555507	0.000555507	0.00277753	0.00277753	0.00444405	0.00444405	0.00722159	0.00722159	0.0133322	0.0377744	0.0411075	0.0483291	0.0511066	0.0483291	0.0838815	0.0794374	0.0588837	0.0611057	0.0544396	0.0649943	0.0799929	0.0533286	0.0861035	0.0944361	0.107768	0.138877	0.125544	0.159986	0.173874	0.168318	0.160541	0.141099	0.116656	0.135544	0.148876	0.151653	0.122767	0.154431	0.174429	0.194427	0.216092	0.15332	0.168318	0.176096	0.14832	0.158875	0.150542	0.14221	0.158319	0.137766	0.148876	0.156097	0.154431	0.16443	0.149431	0.169429	0.167763	0.165541	0.218314	0.219981	0.222203	0.230535	0.21887	0.227202	0.216092	0.16443	0.177207	0.183317	0.179984	0.169429	0.14832	0.168874	0.179984	0.18054	0.188872	0.227202	0.240534	0.253866	0.293307	0.303862	0.307751	0.34497	0.3783	0.421074	0.503289	0.516621	0.539397	0.594948	0.634388	0.69605	0.717159	0.747156	0.865479	0.935473	1.04546	1.13323	1.21656	1.34877	1.33766	1.24322	1.236	1.16712	1.04991	1.03602	0.926585	0.89381	0.853814	0.886033	0.854369	0.92103	0.836037	0.843259	0.928251	0.973247	0.941584	1.00102	0.976581	1.00436	1.10046	1.10768	1.0588	1.0238	1.05491	1.00213	0.913253	0.816039	0.7516	0.799929	0.829927	0.738824	0.803818	0.864924	0.878811	0.820483	0.746045	0.656609	0.599947	0.54273	0.441072	0.341637	0.325527	0.313861	0.322194	0.297752	0.260533	0.264977	0.283864	0.296085	0.321083	0.307751	0.276642	0.245534	0.228313	0.207204	0.172763	0.171652	0.168318	0.21387	0.199982	0.208315	0.211648	0.2472	0.221647	0.228869	0.206093	0.251644	0.270532	0.288308	0.264977	0.311639	0.300529	0.309973	0.281086	0.262199	0.321638	0.355524	0.352191	0.374967	0.363301	0.36719	0.359413	0.246645	0.23609	0.20276	0.178873	0.176096	0.160541	0.157764	0.196094	0.170541	0.144987	0.134988	0.165541	0.190539	0.19776	0.183873	0.171652	0.174429	0.181095	0.163319	0.141099	0.131655	0.138321	0.140543	0.135544	0.129989	0.117212	0.1261	0.134988	0.154986	0.151098	0.149987	0.155542	0.156653	0.152764	0.132766	0.0961026	0.0938806	0.0938806	0.0883255	0.081104	0.0738824	0.0722159	0.0711048	0.0816595	0.0899921	0.081104	0.106657	0.132211	0.15943	0.15943	0.136655	0.14832	0.153875	0.123878	0.0894366	0.0605502	0.0538841	0.0644388	0.0455515	0.0455515	0.042774	0.0516621	0.0544396	0.0733269	0.0799929	0.0849925	0.0872145	0.105546	0.111657	0.111101	0.100547	0.0899921	0.088881	0.084437	0.0683273	0.0644388	0.0738824	0.0749934	0.0955471	0.101658	0.0988802	0.107213	0.105546	0.0999912	0.0999912	0.0972136	0.0977692	0.0994357	0.103324	0.111657	0.114434	0.10999	0.108324	0.10999	0.145543	0.107768	0.101102	0.1261	0.139432	0.132211	0.1261	0.0927696	0.134988	0.166096	0.1311	0.106102	0.129989	0.135544	0.171096	0.212204	0.232757	0.267754	0.267754	0.275531	0.346636	0.336081	0.331637	0.379411	0.383855	0.510511	0.612168	0.607724	0.739379	0.781042	0.780487	0.889921	0.763266	0.82826	0.783264	0.664941	0.682162	0.651609	0.810484	0.97547	0.89381	0.995468	1.02991	1.03213	1.07935	0.899365	0.869923	0.86048	0.766044	0.761044	0.71327	0.782153	0.756044	0.771599	0.792152	0.828816	0.755489	0.833815	0.791041	0.78993	0.731602	0.730491	0.704382	0.776598	0.698272	0.60328	0.615501	0.572172	0.492179	0.446627	0.421629	0.443294	0.379411	0.362746	0.398298	0.404409	0.417741	0.447183	0.549951	0.933807	1.07435	1.27989	1.35155	1.41099	1.41543	1.52375	1.40821	1.33988	1.316	1.36988	1.43154	1.4682
Croatia	0	0	0	0	0	0		0	0	0	0	0	0	0	0	0	0	0	0	0	0	0	0	0	0	0	0	0	0	0	0	0	0	0	0.00345876	0.0103763	0.0103763	0.0172938	0.0207526	0.0242113	0.0242113	0.0276701	0.0242113	0.0242113	0.0207526	0.0207526	0.0172938	0.0172938	0.0172938	0.0311288	0.0311288	0.072634	0.0899278	0.127974	0.155644	0.176397	0.214443	0.297453	0.332041	0.581072	0.709046	0.89236	1.09643	1.24861	1.34892	1.58411	1.5599	1.58757	1.64291	1.6775	1.80201	1.78472	1.70517	1.62216	1.62216	1.49418	1.43539	1.31433	1.36967	1.43884	1.41117	1.44576	1.48035	1.4596	1.37659	1.32816	1.10334	1.03071	0.937324	0.798974	0.705587	0.722881	0.657164	0.674458	0.636412	0.549943	0.546484	0.480768	0.387381	0.328582	0.262866	0.249031	0.228278	0.214443	0.224819	0.197149	0.169479	0.262866	0.304371	0.314747	0.328582	0.328582	0.325123	0.332041	0.210984	0.16602	0.134892	0.11068	0.086469	0.072634	0.0553402	0.072634	0.0657164	0.0622577	0.0553402	0.0415051	0.0345876	0.0276701	0.00691752	0.0103763	0.00691752	0.00691752	0.00691752	0.00691752	0.00691752	0.00691752	0.00345876	0.00345876	0.00345876	0.00345876	0.0103763	0.00691752	0.00691752	0.013835	0.0172938	0.0242113	0.0276701	0.0311288	0.0691752	0.107222	0.16602	0.224819	0.283618	0.383922	0.449639	0.740175	0.895819	1.1241	1.29358	1.34546	1.42155	1.53223	1.48381	1.62216	1.62562	1.59103	1.71209	1.71209	1.70863	1.74322	1.81239	1.99916	1.97495	1.91961	1.91961	2.1721	2.15481	2.09255	2.00954	2.15481	2.05796	2.05796	1.9957	2.05796	1.99916	1.86427	1.77089	1.76743	1.73284	1.60141	1.51148	1.46651	1.49418	1.39388	1.42847	1.36621	1.32471	1.15177	1.13101	1.10334	1.18981	1.22786	1.4596	1.70863	2.23436	2.73934	3.03333	3.34462	3.48297	3.85652	4.16435	4.42375	4.6209	5.11897	5.54785	5.72425	5.79342	6.27419	6.44367	6.76188	6.78263	6.73767	6.77225	6.5163	6.35374	6.57856	6.49901	6.49555	6.36758	6.26727	6.47134	6.5751	6.30532	5.80726	5.63432	5.42679	5.24694	5.06363	4.85264	4.71083	4.86302	4.69354	4.80422	4.82151	4.7973	4.53443	4.47218	4.43413	4.43413	4.40992	4.33383	4.3027	4.33383	4.34074	4.72121	4.82151	5.05671	5.368	5.89373	6.41254	7.47784	7.90673	8.75412	9.61881	9.76754	10.0615	11.3932	12.2613	14.5925	16.7024	17.778	18.5113	20.3029	22.641	25.3043	27.8499	31.8137	37.3546	38.8592	40.6681	43.9678	48.1632	51.2934	53.1162	52.2792	53.4448	53.4932	53.846	54.095	54.5031	53.2234	54.4824	55.7414	55.8797	56.2844	57.0938	57.6679	59.2832	58.6571	57.91	59.5633	61.8253	62.109	61.77	64.2153	67.4873	69.7701	71.0775	72.295	75.2177	79.0984	80.5303	79.1849	78.6903	80.686	80.4646	82.2804	81.8481	82.1836	82.1144	82.3081	81.3155	84.7085	85.006	86.5313	86.7077	88.3125	86.8806	86.0055	81.8792	79.4512	75.5635	70.7801	65.9793	63.5374	60.8915	58.9407	53.1127	47.4784	39.1705	34.4769	32.9205	32.0731	28.9152	29.4617	27.8257	27.4971	27.7669	27.9226	26.9576	27.1167	20.7906	20.5416	24.5053	24.3324	23.8793	22.8001	20.168	21.6138	20.2891	18.0824	17.1589	16.9652	16.1386	15.3327	14.6271	14.3781	13.8108	13.7174	13.5791	13.3301	13.1744	12.6314	12.3478	12.1818	12.1264	11.9881	11.7771	11.3378	10.9816	10.9401	10.5008	10.2933	10.2137	9.85401	9.32482	8.84059	8.22493	8.06929	7.7995	7.78913	7.758	7.49859	7.46055	7.51934	7.6992	7.91364	7.92748	8.16613	8.80946	9.42858	9.83326	10.1411	10.4731	10.5388	10.7152	10.9193	11.3447	11.6387	12.116	12.2475	12.2578	12.5933	13.337	13.7174	14.5233	15.094	15.6716	15.7927	16.4845
Cuba	0	0	0	0	0	0		0	0	0	0	0	0	0	0	0	0	0	0	0	0	0	0	0	0	0	0	0	0	0	0	0	0	0	0	0	0	0	0	0	0	0	0	0	0	0	0	0	0	0	0.00378146	0.00504195	0.00504195	0.00504195	0.00504195	0.00630244	0.00882341	0.0100839	0.0151258	0.0214283	0.0390751	0.0453775	0.054201	0.0630244	0.0705873	0.0806712	0.123528	0.131091	0.163863	0.173947	0.195376	0.209241	0.238232	0.213022	0.228148	0.226888	0.264702	0.308819	0.355457	0.371844	0.418482	0.43991	0.473943	0.46638	0.449994	0.437389	0.452515	0.461338	0.461338	0.455036	0.467641	0.472683	0.470162	0.456296	0.442431	0.421003	0.380667	0.378146	0.350416	0.33529	0.317643	0.345374	0.352936	0.351676	0.312601	0.297475	0.287391	0.257139	0.18025	0.147477	0.144956	0.149998	0.134872	0.127309	0.124788	0.136133	0.133612	0.123528	0.10462	0.113444	0.098318	0.095797	0.0869736	0.0869736	0.0831922	0.095797	0.0932761	0.0945366	0.112183	0.118486	0.131091	0.171426	0.162603	0.167645	0.171426	0.161342	0.186552	0.184031	0.147477	0.142435	0.131091	0.126049	0.126049	0.0819317	0.0718478	0.0781502	0.0857131	0.0869736	0.095797	0.0907551	0.0894946	0.0806712	0.0668058	0.0567219	0.049159	0.0327727	0.0252097	0.0264702	0.0252097	0.0315122	0.0289912	0.0365541	0.0403356	0.0453775	0.049159	0.0504195	0.0504195	0.0680663	0.0642849	0.0630244	0.0655453	0.0642849	0.0680663	0.0605034	0.046638	0.049159	0.046638	0.0390751	0.0315122	0.0252097	0.0226888	0.0214283	0.0302517	0.0327727	0.0315122	0.0415961	0.0617639	0.108402	0.133612	0.158821	0.165124	0.175208	0.195376	0.190334	0.173947	0.184031	0.173947	0.224367	0.278568	0.321424	0.38697	0.473943	0.494111	0.506716	0.502934	0.504195	0.509237	0.457557	0.400835	0.397054	0.446213	0.492851	0.444952	0.409658	0.461338	0.444952	0.423524	0.349155	0.303777	0.357978	0.38823	0.366802	0.397054	0.404616	0.462599	0.514279	0.504195	0.470162	0.423524	0.403356	0.393272	0.419742	0.424784	0.412179	0.447473	0.472683	0.471422	0.536968	0.525623	0.481506	0.51806	0.506716	0.513018	0.523102	0.528144	0.496632	0.475204	0.436129	0.449994	0.461338	0.431087	0.389491	0.412179	0.453775	0.463859	0.463859	0.443692	0.456296	0.443692	0.379407	0.31134	0.28361	0.211762	0.213022	0.195376	0.168905	0.172687	0.182771	0.220585	0.279828	0.305038	0.325206	0.36302	0.419742	0.452515	0.455036	0.458817	0.436129	0.424784	0.470162	0.452515	0.434868	0.405877	0.444952	0.46512	0.472683	0.449994	0.525623	0.526884	0.538228	0.478985	0.456296	0.477725	0.449994	0.359239	0.381928	0.394533	0.379407	0.369323	0.365541	0.346634	0.346634	0.299996	0.279828	0.289912	0.322685	0.302517	0.356718	0.405877	0.441171	0.437389	0.472683	0.487809	0.510497	0.54327	0.54201	0.574782	0.630244	0.681924	0.692008	0.784023	0.757553	0.819317	0.819317	0.82814	0.806712	0.807972	0.738646	0.763855	0.712175	0.743688	0.789065	0.844527	0.887383	0.945366	1.00335	1.04494	1.19242	1.26931	1.27813	1.35881	1.5025	1.53401	1.4962	1.44452	1.45712	1.4962	1.53653	1.6462	1.71804	1.863	2.03695	2.22728	2.47434	2.71257	2.85753	3.18903	3.62894	3.8697	4.12558	4.17599	4.50624	4.33103	4.13314	3.87978	3.75751	3.73608	3.94028	3.92012	4.26675	4.84153	5.44152	5.76673	5.92933	6.36168	6.83814	7.26545	7.59066	7.67637	7.86544	8.09989	7.98771	7.7457	7.42679	6.84193	6.79781	6.84067	6.81293	6.89739	6.87974	6.95789	7.40788	7.36503	7.45704	7.50242	7.56419	7.85788	8.01292	7.88561	7.72805	7.40915	7.42931	7.15579	6.62512	6.59109	6.79403	7.06503	7.23772	7.11419	7.15201	7.45452	7.53267	7.58813	7.40915	7.37259	7.35368	7.21377	7.28436	7.10915	6.79529
Cyprus	0	0	0	0	0	0		0	0	0	0	0	0	0	0	0	0	0	0	0	0	0	0	0	0	0	0	0	0	0	0	0	0	0	0	0	0	0	0	0	0	0	0	0	0	0	0	0.0238379	0.0357568	0.0715136	0.0715136	0.166865	0.309892	0.309892	0.369487	0.512514	0.512514	0.727054	0.631703	0.691298	0.822406	0.989271	0.929676	0.989271	0.941595	1.1323	1.1323	1.41835	1.35876	1.64481	2.24076	2.50297	2.78903	2.94397	2.76519	2.80095	2.76519	2.4553	2.47914	2.37187	2.2646	2.22884	2.34803	2.3957	2.25268	2.03814	1.84743	1.72824	1.59714	1.31108	1.06078	0.893919	0.715136	0.643622	0.584027	0.595946	0.595946	0.631703	0.631703	0.655541	0.631703	0.643622	0.655541	0.619784	0.488676	0.476757	0.464838	0.405243	0.33373	0.309892	0.321811	0.297973	0.262216	0.214541	0.22646	0.262216	0.214541	0.190703	0.178784	0.202622	0.190703	0.202622	0.154946	0.22646	0.238379	0.250297	0.202622	0.214541	0.178784	0.202622	0.10727	0.143027	0.154946	0.22646	0.202622	0.214541	0.190703	0.238379	0.250297	0.238379	0.190703	0.202622	0.238379	0.238379	0.22646	0.178784	0.154946	0.131108	0.119189	0.0595946	0.0595946	0.0357568	0.0357568	0.0595946	0.0715136	0.0834325	0.0834325	0.10727	0.0953514	0.0953514	0.0953514	0.0953514	0.0834325	0.0834325	0.0953514	0.10727	0.0953514	0.0834325	0.10727	0.131108	0.166865	0.143027	0.214541	0.214541	0.214541	0.202622	0.250297	0.238379	0.274135	0.202622	0.190703	0.202622	0.178784	0.166865	0.166865	0.190703	0.22646	0.262216	0.321811	0.476757	0.536352	0.798568	0.846244	1.10846	1.1323	1.34684	1.37068	1.40643	1.28724	1.29916	1.09654	1.15614	1.15614	1.14422	1.15614	1.14422	1.17997	1.15614	1.17997	0.977352	1.12038	1.0727	1.04887	1.01311	0.977352	1.19189	1.37068	1.17997	0.858163	0.893919	0.786649	0.786649	0.441	0.190703	0.131108	0.369487	0.250297	0.286054	0.262216	0.262216	0.250297	0.22646	0.22646	0.214541	0.190703	0.202622	0.286054	0.345649	0.405243	0.488676	0.536352	0.798568	0.882	0.822406	0.929676	1.26341	1.25149	1.26341	1.12038	1.14422	1.31108	1.48987	1.20381	1.29916	1.40643	1.5137	1.52562	1.59714	1.58522	1.69249	1.74016	1.93087	2.08581	2.16924	2.38379	3.02741	3.38497	4.37425	5.1013	7.09176	7.60427	7.62811	8.45052	9.35636	10.3575	11.1442	10.286	10.739	11.3111	11.6567	11.4898	10.6913	10.7628	10.9892	12.1335	13.3969	13.3134	13.9451	15.2801	15.9714	17.938	16.9725	15.9475	16.2336	16.2217	15.6495	15.4469	14.0643	14.1954	14.1478	14.5053	14.8987	15.8879	16.1859	16.7461	17.4612	19.8093	20.0953	20.7628	20.1907	21.1203	21.1561	20.7389	19.2848	20.0715	20.5244	22.05	21.7997	23.2419	24.6483	27.4374	28.6412	25.1609	25.3396	21.8951	27.3539	31.5852	30.7866	29.8331	34.6126	30.286	35.7329	35.7568	30.8343	30.4409	26.4004	32.0977	37.2586	32.4076	22.8247	23.4684	28.6531	39.4636	37.3778	32.2169	41.1441	48.3193	51.454	50.429	46.4004	44.839	49.9284	45.9594	42.5029	40.2383	35.7449	32.05	27.926	22.8367	23.0631	21.4541	19.2848	17.783	16.6507	16.0667	18.0214	13.6948	12.8248	12.503	12.0739	11.4183	10.8224	10.7509	10.7151	10.5244	10.2384	10.1668	10.3933	10.5244	10.0238	10.1907	10.4171	10.5244	10.3456	9.9523	9.64241	9.48746	9.24909	8.89152	8.98687	9.08222	8.91536	9.01071	9.05838	9.03455	9.09414	8.90344	9.11798	10.2503	10.5125	11.609	13.528	15.149	17.2467	19.2848	20.6197	22.7651	24.9701	24.9821	25.6376	25.876	26.4719	28.0452	29.1418	29.702	31.013	32.2049	33.0512	31.454	32.1096
Czechia	0	0	0	0	0	0		0	0	0	0	0	0	0	0	0	0	0	0	0	0	0	0	0	0	0	0	0	0	0	0	0	0	0	0	0	0	0	0	0.00400938	0.00400938	0.0066823	0.0106917	0.0160375	0.0240563	0.0253928	0.0374209	0.0374209	0.0481126	0.110926	0.10959	0.164385	0.227198	0.296694	0.356835	0.474444	0.4985	0.801876	0.924831	1.07719	1.15871	1.2536	1.33379	1.59039	1.64518	1.93252	2.18645	2.26797	2.35885	2.55799	2.4778	2.58338	2.42167	2.46042	2.36554	2.4337	2.28401	2.41098	2.28668	2.19313	1.81625	1.87639	1.6532	1.46209	1.20816	1.1547	1.09189	1.03576	1.00903	1.12396	1.23222	1.2242	1.00769	0.967598	0.997	0.879391	0.728371	0.629473	0.597398	0.661548	0.620118	0.538594	0.503846	0.499836	0.523893	0.527902	0.466425	0.454397	0.454397	0.45707	0.477117	0.43435	0.394256	0.427667	0.439696	0.481126	0.470434	0.547949	0.569332	0.60408	0.538594	0.54394	0.58136	0.641501	0.555968	0.538594	0.487808	0.515874	0.511864	0.454397	0.418312	0.400938	0.419649	0.470434	0.473107	0.445041	0.450387	0.481126	0.527902	0.51721	0.515874	0.482462	0.546612	0.566659	0.529238	0.490481	0.481126	0.451724	0.567996	0.625464	0.610763	0.633482	0.613436	0.720352	0.821923	0.788512	0.844643	1.13599	1.47679	1.71334	1.74274	1.69597	1.74809	1.71201	1.52624	1.21885	1.01705	0.976953	1.0264	0.990317	0.911466	0.902111	0.880728	0.898102	0.876718	0.883401	0.926167	0.990317	0.988981	1.03041	1.14936	1.31374	1.46342	1.58772	1.78952	1.81358	1.84298	1.8951	1.97128	2.03543	2.09958	1.99534	1.98732	1.97262	1.994	1.98732	1.91916	1.81759	1.98598	2.0528	2.07552	1.98598	2.00068	2.06617	2.23189	2.18244	2.21318	2.21719	2.28268	2.27198	2.30272	2.19714	2.48314	2.53794	2.55398	2.64486	2.75979	2.8774	2.83864	2.97496	3.07921	3.26631	3.25695	3.43337	3.77149	4.3876	4.64019	4.88877	5.06385	5.47682	6.36155	7.03379	7.96664	8.83534	10.2226	10.7345	11.3679	12.0535	13.3593	15.6927	16.5748	17.247	17.5103	18.0984	19.0606	19.2878	19.0031	20.1218	20.0309	20.4572	20.206	19.6259	20.4465	21.2243	22.363	23.1355	23.8545	26.3056	29.6414	32.8729	35.4189	41.862	44.6378	46.3271	47.9188	53.0909	58.7107	64.4882	67.8093	73.2675	75.8776	80.9107	85.7994	93.0511	98.9716	104.526	109.55	112.546	115.481	120.398	117.74	116.276	114.067	112.67	111.657	110.293	105.516	109.193	109.425	106.682	101.729	97.8075	88.5873	89.4025	80.3066	73.1445	67.5354	62.8257	60.5256	64.6072	53.3101	48.7528	46.883	44.8155	43.463	42.9632	41.584	43.7891	40.0016	39.7798	37.9836	37.2859	36.6992	35.63	34.6678	37.1897	34.9391	35.312	34.1198	36.2315	31.4536	30.1987	31.9214	34.3069	35.8158	41.755	43.0955	45.7684	47.018	49.7444	52.2169	54.5289	58.0211	60.2223	62.0706	65.7044	69.7151	77.5909	73.3142	65.1297	62.0906	62.5691	66.5397	73.9196	77.782	89.7554	90.7457	93.3946	96.725	99.4768	100.696	101.677	103.681	116.602	121.196	118.598	113.818	105.09	95.9338	86.8753	81.778	77.5067	75.3737	73.1098	71.5421	67.9417	67.1465	66.0947	64.7622	64.3533	63.4057	62.8457	63.2159	63.8761	63.2854	63.0235	63.248	63.5728	63.4846	65.0749	65.2661	66.0185	67.0917	66.9246	67.649	69.1725	68.9614	70.1495	70.4809	70.8779	71.4405	72.8665	76.054	77.9157	81.5121	84.8278	87.0704	88.6341	91.998	96.2653	100.122	104.007	108.62	110.019	110.754	111.93	113.206	115.096	115.232	113.023	114.736	113.92	111.692	109.773	108.836	104.239	106.842	103.906	103.08	103.104
Denmark: Faroe Islands	0	0	0	0	0	0		0	0	0	0	0	0	0	0	0	0	0	0	0	0	0	0	0	0	0	0	0	0	0	0	0	0	0	0	0	0	0	0	0	0	0	0.275877	0.275877	0.275877	0.275877	0.551753	0.551753	0.551753	0.275877	0.275877	0.551753	2.20701	2.48289	4.41402	12.4144	15.4491	19.3114	21.2425	22.8978	28.6912	27.5877	20.6907	20.4149	18.7596	17.6561	17.3802	12.1386	13.7938	12.9662	11.3109	10.2074	9.65568	7.17279	6.06928	4.13815	4.13815	3.03464	1.93114	1.37938	0.82763	0.82763	0.275877	0	0	0	0	0	0.275877	0.275877	0.275877	0.275877	0.82763	0.82763	0.82763	0.551753	0.551753	0.551753	0.551753	0	0	0	0	0	0	0	0	0	0	0	0	0	0	0	0	0	0	0	0	0	0	0	0	0	0	0	0	0	0	0	0	0	0	0	0	0	0	0	0	0	0	0	0	0	0	0	0	0	0	0	0	0	0	0	0	0	0	0	0	0	0	0	0	0	0	0.275877	0.275877	0.275877	0.275877	0.275877	0.275877	0.275877	0	0	0	0	0	0	0	0.82763	0.82763	0.82763	0.82763	0.82763	0.82763	1.10351	6.34516	6.34516	8.00042	8.00042	9.3798	9.3798	9.10393	3.03464	3.03464	1.93114	5.79341	11.3109	18.2079	19.3114	21.5184	22.346	25.1048	27.0359	26.4841	20.4149	20.6907	19.0355	18.4837	16.2767	11.8627	5.79341	5.24165	3.86227	3.31052	10.2074	9.3798	8.00042	7.72454	7.44867	7.44867	7.44867	0.275877	0	0	0.275877	0.551753	0.551753	0.551753	0.551753	0.82763	1.10351	0.82763	0.82763	1.37938	2.75877	2.75877	3.86227	3.58639	3.86227	3.86227	3.58639	3.03464	3.86227	5.51753	6.34516	7.17279	7.72454	8.00042	7.17279	6.34516	4.13815	4.41402	4.6899	3.86227	3.58639	3.86227	4.13815	3.31052	2.48289	1.37938	1.37938	1.10351	0.82763	0.551753	0.551753	0.551753	0.82763	1.37938	1.65526	2.20701	2.20701	3.03464	2.75877	2.75877	2.20701	1.93114	1.37938	1.37938	1.65526	1.65526	1.10351	1.10351	1.37938	1.37938	1.37938	0.275877	0.275877	0.275877	0.275877	0	0.551753	0.551753	0.551753	0.551753	0.551753	0.551753	0.551753	0.275877	0.275877	0.275877	0.275877	0.275877	0.275877	0.551753	0.551753	0.551753	0.551753	0.551753	0.551753	0.551753	0.82763	0.551753	0.82763	0.82763	0.82763	1.37938	1.37938	1.10351	2.20701	1.93114	3.03464	4.41402	3.86227	4.13815	5.24165	4.96578	4.96578	4.41402	3.58639	4.13815	3.86227	3.86227	4.96578	5.24165	5.51753	6.62104	7.44867	9.10393	8.82805	9.10393	9.65568	14.0697	13.5179	13.5179	11.8627	11.8627	11.3109	11.0351	6.89691	9.65568	9.10393	9.3798	8.82805	7.17279	6.62104	5.51753	1.93114	1.10351	1.10351	0.82763	0.82763	0.82763	1.10351	1.37938	1.37938	1.10351	0.82763	0.82763	0.82763	1.10351	0.551753	0.551753	0.551753	0.551753	0.551753	0.551753	0	0	0.275877	0.275877	0.275877	0.551753	0.551753	0.82763	0.82763	0.551753	0.551753	0.551753	0.275877	0.275877	0.275877	0.275877	0.275877	0.275877	0.275877	0.275877	0.275877	0	0	0	0	0	0	0	0	0	0	0	0	0	0.551753	0.551753	0.551753	0.551753	0.551753	0.551753	0.82763	0.275877	0.275877
Denmark: Greenland	0	0	0	0	0	0		0	0	0	0	0	0	0	0	0	0	0	0	0	0	0	0	0	0	0	0	0	0	0	0	0	0	0	0	0	0	0	0	0	0	0	0	0	0	0	0	0	0	0	0	0	0	0	0.252131	0.252131	0.252131	0.504261	0.504261	0.504261	1.00852	0.756392	1.00852	1.26065	1.00852	2.01704	2.01704	1.51278	1.51278	1.26065	1.00852	1.00852	0	0.252131	0.252131	0.252131	0.252131	0.252131	0.252131	0.252131	0	0	0	0	0	0	0	0	0	0	0	0	0	0	0	0	0	0	0	0	0	0	0	0	0	0	0	0	0	0	0	0	0	0	0	0	0	0	0	0	0	0	0	0.252131	0.252131	0.252131	0.504261	0.504261	0.504261	0.504261	0.252131	0.252131	0.252131	0	0	0	0	0	0	0	0	0	0	0	0	0	0	0	0	0	0	0	0	0	0	0	0	0	0	0	0	0	0	0	0	0	0	0	0	0	0	0	0	0	0	0	0	0	0	0	0	0	0	0	0	0	0	0.252131	0.252131	0.252131	0.252131	0.252131	0.252131	0.252131	0	0	0	0	0	0	0	0	0	0	0	0	0	0	0	0	0	0	0	0	0	0	0	0	0	0	0	0	0	0	0	0	0	0	0	0	0	0	0	0	0	0	0	0	0	0	0	0	0	0	0	0	0	0	0	0	0	0	0	0	0	0	0	0	0	0.252131	0.252131	0.504261	0.504261	0.504261	0.504261	0.504261	0.252131	0.252131	0	0	0	0	0	0	0.252131	0.252131	0.252131	0.252131	0.252131	0.252131	0.252131	0	0	0	0	0	0	0	0	0	0	0	0	0	0	0.252131	0.252131	0.252131	0.252131	0.252131	0.252131	0.252131	0	0	0	0	0	0	0	0	0	0	0	0	0	0	0	0	0	0	0	0.252131	0.252131	0.252131	0.252131	0.252131	0.252131	0.252131	0	0	0	0	0	0	1.51278	1.51278	1.51278	1.51278	1.76491	1.76491	1.76491	0.252131	0.252131	0.504261	0.504261	0.252131	0.252131	0.252131	0.252131	0.504261	0.252131	0	0.504261	0.504261	0.504261	0.504261	0.252131	0.252131	0.756392	0.252131	0.252131	0.252131	0.252131	0.252131	0.252131	0	0	0	0	0	0	0	0	0	0	0	0	0	0	0	0	0	0	0	0	0	0	0	0	0	0	0	0	0	0	0	0	0	0	0	0	0	0	0	0	0	0	0.252131	0.252131	0.252131	0.252131	0.252131	0.252131	0.252131	0	0	0	0	0	0
Denmark	0	0	0	0	0	0		0	0	0	0	0	0	0	0	0	0	0	0	0	0	0	0	0	0	0	0	0	0	0	0	0	0	0	0	0	0.00247506	0.00247506	0.00742517	0.00990022	0.00990022	0.0148503	0.0247506	0.0222755	0.0544512	0.0495011	0.0767267	0.212855	0.633614	1.06922	1.49741	1.92559	1.98994	2.05182	2.03945	1.76966	1.52216	1.32663	1.12368	1.23505	1.31425	1.32663	1.51968	1.65086	1.79689	1.95777	2.16567	2.47506	2.78939	3.14085	3.423	3.73486	4.23482	4.6432	4.88576	5.20752	5.47235	5.68025	5.5664	5.10356	4.74963	4.46747	4.05167	3.56408	3.1656	3.07897	3.10372	3.08392	2.99482	2.96264	2.93047	3.04679	2.95522	2.81414	2.97749	2.94779	2.92799	2.86116	2.71266	2.68543	2.72504	2.381	2.34635	2.40575	2.4008	2.3018	2.28943	2.24488	2.25725	2.2424	2.08647	1.90579	1.80432	1.55928	1.41821	1.33405	1.23258	1.12615	1.1212	1.11377	1.1608	1.08655	1.06675	1.0717	1.03705	0.950421	0.898445	0.816768	0.898445	0.851419	0.764792	0.772217	0.757367	0.720241	0.740042	0.697966	0.720241	0.69054	0.65094	0.66084	0.606389	0.554412	0.554412	0.532137	0.606389	0.631139	0.616289	0.688065	0.764792	0.722716	0.623714	0.490061	0.767267	0.769742	0.794493	0.722716	0.702916	0.702916	0.702916	0.554412	0.512336	0.443035	0.443035	0.388584	0.388584	0.388584	0.314332	0.297007	0.262356	0.249981	0.282156	0.282156	0.282156	0.393534	0.428185	0.475211	0.514811	0.561838	0.561838	0.561838	0.556887	0.596488	0.638564	0.658365	0.65589	0.65589	0.65589	0.705391	0.68064	0.702916	0.829143	0.868744	0.868744	0.868744	1.1113	1.22763	1.36376	1.43801	1.61621	1.61621	1.61621	2.02707	2.1929	2.19042	2.24735	2.31913	2.57653	2.90819	2.28943	2.21765	2.1533	2.084	1.85134	1.87114	1.73254	1.62611	1.54691	1.47761	1.41326	1.41821	1.33653	1.42068	1.45533	1.49493	1.62859	1.84887	2.09637	2.36863	2.45525	2.79186	3.14827	3.49478	3.83634	4.13087	4.50708	4.96744	5.25702	5.48225	4.86101	6.11091	6.51187	7.12568	7.46229	7.63802	7.98948	9.37056	8.71962	9.27403	9.34828	9.23691	9.27898	9.07108	9.01168	8.61319	8.26173	7.64545	7.53159	7.38804	7.21479	6.71235	6.83115	6.6975	6.88065	6.7866	6.8163	6.7371	7.13558	7.09598	6.93758	7.07618	7.35091	7.50684	8.09838	8.43994	9.25671	10.3482	11.0635	12.2862	13.7811	14.3157	15.2736	15.5211	16.3428	17.1769	17.1843	16.9022	18.407	18.2065	19.105	19.6891	19.501	19.3599	18.9366	18.2263	18.3699	17.8451	16.8799	16.9492	17.3625	18.4119	18.7931	19.444	20.1519	20.6964	21.179	20.6642	20.5999	20.9637	20.7806	20.5182	20.6816	21.58	21.9463	21.8473	22.0973	23.0947	24.1194	24.8124	25.998	27.8468	30.1165	31.8045	34.2102	37.9896	41.6329	45.1896	47.4097	50.605	52.689	55.4957	57.7282	61.2749	60.6141	61.0745	60.7304	59.6191	58.6415	55.758	52.0059	48.4146	46.8107	45.0312	45.2242	43.952	42.4175	41.0785	40.5266	38.0267	37.0293	35.4725	34.0691	33.0618	31.104	31.4307	31.6188	29.5472	27.2801	25.1565	20.5974	21.8374	19.699	18.8154	17.7461	16.8749	15.7067	17.5877	14.1524	14.1524	13.8182	13.3678	13.1896	12.4619	12.2342	11.4496	10.3408	9.40768	9.0686	8.43746	8.02413	7.7395	7.69495	7.6504	7.79395	7.6504	7.57367	7.68505	7.49942	7.47467	7.13063	6.78413	6.80145	6.846	6.7074	6.68265	6.98956	7.45982	7.9573	7.98948	8.34836	8.61814	8.95227	8.89782	9.03643	8.95475	9.07108	9.0785	9.20473	8.9993	9.20721	8.89535	9.0191	8.8409	8.82852	12.3753	13.2217	13.2985	13.8405	13.9098	14.3726	14.9766
Diamond Princess	0	0	0	0	0	0		0	0	0	0	0	0	0	0	0	234.823	234.823	246.372	519.69	519.69	673.673	673.673	604.381	862.301	1120.22	1228.01	1566.77	1716.9	1766.95	1601.42	1343.5	1293.45	912.346	573.584	323.363	273.319	273.319	273.319	53.8938	53.8938	57.7434	3.84956	3.84956	3.84956	3.84956	3.84956	3.84956	0	0	0	0	0	0	0	0	23.0974	23.0974	23.0974	23.0974	23.0974	23.0974	23.0974	0	0	0	0	0	0	0	0	0	0	0	0	0	0	0	0	0	0	0	0	0	0	0	0	0	0	0	0	0	0	0	0	0	0	0	0	0	0	0	0	0	0	0	0	0	0	0	0	0	0	0	0	0	0	0	0	0	0	0	0	0	0	0	0	0	0	0	0	0	0	0	0	0	0	0	0	0	0	0	0	0	0	0	0	0	0	0	0	0	0	0	0	0	0	0	0	0	0	0	0	0	0	0	0	0	0	0	0	0	0	0	0	0	0	0	0	0	0	0	0	0	0	0	0	0	0	0	0	0	0	0	0	0	0	0	0	0	0	0	0	0	0	0	0	0	0	0	0	0	0	0	0	0	0	0	0	0	0	0	0	0	0	0	0	0	0	0	0	0	0	0	0	0	0	0	0	0	0	0	0	0	0	0	0	0	0	0	0	0	0	0	0	0	0	0	0	0	0	0	0	0	0	0	0	0	0	0	0	0	0	0	0	0	0	0	0	0	0	0	0	0	0	0	0	0	0	0	0	0	0	0	0	0	0	0	0	0	0	0	0	0	0	0	0	0	0	0	0	0	0	0	0	0	0	0	0	0	0	0	0	0	0	0	0	0	0	0	0	0	0	0	0	0	0	0	0	0	0	0	0	0	0	0	0	0	0	0	0	0	0	0	0	0	0	0	0	0	0	0	0	0	0	0	0	0	0	0	0	0	0	0	0	0	0	0	0	0	0	0	0	0	0	0	0	0	0	0	0	0	0	0	0	0	0	0	0	0	0	0	0	0	0	0	0	0	0	0	0	0	0	0	0	0	0	0	0	0
Djibouti	0	0	0	0	0	0		0	0	0	0	0	0	0	0	0	0	0	0	0	0	0	0	0	0	0	0	0	0	0	0	0	0	0	0	0	0	0	0	0	0	0	0	0	0	0	0	0	0	0	0	0	0	0	0	0	0.0146737	0.0146737	0.0146737	0.0146737	0.0146737	0.0440212	0.0440212	0.146737	0.146737	0.161411	0.190759	0.249453	0.220106	0.396191	0.322822	0.425538	0.542928	0.528254	0.601623	1.05651	0.880424	1.49672	1.394	1.48205	2.0103	2.27443	3.05214	4.00593	4.40212	6.69122	8.54011	7.99718	9.2738	8.04121	8.54011	7.90914	5.79612	3.91789	4.04995	2.59725	2.77334	1.86356	1.51139	1.51139	1.43803	1.52607	1.30596	1.18857	0.704339	0.689665	0.645644	0.557602	1.12988	1.43803	1.62878	1.99563	2.11302	2.21573	2.55323	2.08367	2.80268	4.27006	5.31189	8.21729	11.1961	14.1015	13.7786	12.7515	13.94	12.4727	12.7515	12.7221	9.44988	13.5585	15.9063	16.1558	19.2373	18.1661	16.7281	17.7405	14.3069	12.5167	10.4037	8.0999	6.42709	5.04776	4.66625	4.10864	3.78582	3.27224	3.05214	2.52388	2.33312	1.81954	1.70215	1.71683	1.43803	1.14455	1.24727	1.14455	1.14455	1.14455	0.895098	0.836403	0.953793	1.08586	1.1739	1.36466	1.36466	2.18639	2.43584	2.87605	2.71464	3.5217	3.40431	3.40431	2.64127	2.27443	1.48205	1.40868	0.557602	0.513581	0.513581	0.572276	0.63097	0.704339	0.660318	0.557602	0.528254	0.528254	0.572276	0.572276	0.601623	0.74836	0.733687	0.660318	0.660318	1.62878	2.65595	2.64127	3.65376	3.65376	3.72713	3.72713	2.68529	1.57009	1.46737	0.410864	0.410864	0.425538	0.425538	0.366843	0.366843	0.381517	0.23478	0.23478	0.220106	0.220106	0.190759	0.161411	0.132064	0.132064	0.132064	0.0146737	0.0440212	0.0440212	0.0586949	0.0586949	0.0586949	0.0586949	0.0586949	0.0293475	0.0440212	0.0146737	0.0146737	0.0586949	0.102716	0.102716	0.102716	0.102716	0.11739	0.11739	0.11739	0.0733687	0.132064	0.132064	0.11739	0.11739	0.161411	0.11739	0.11739	0.0880424	0.0880424	0.0880424	0.0880424	0.132064	0.132064	0.146737	0.11739	0.132064	0.146737	0.161411	0.102716	0.102716	0.0880424	0.0880424	0.0733687	0.0586949	0.0733687	0.0733687	0.249453	0.293475	0.381517	0.425538	0.528254	0.63097	1.04183	1.05651	1.15922	1.15922	1.14455	1.12988	1.05651	0.660318	0.63097	0.528254	0.454886	0.454886	0.396191	0.469559	0.454886	0.366843	0.601623	0.660318	0.645644	0.660318	0.792382	0.851076	0.807055	0.616297	0.542928	0.586949	0.601623	0.410864	0.337496	0.337496	0.249453	0.278801	0.23478	0.278801	0.190759	0.190759	0.176085	0.264127	0.23478	0.220106	0.132064	0.161411	0.161411	0.176085	0.190759	0.205432	0.23478	0.35217	0.425538	0.498907	0.513581	0.410864	0.454886	0.484233	0.396191	0.366843	0.513581	0.616297	0.777708	0.86575	0.821729	0.777708	0.733687	0.542928	0.440212	0.440212	0.35217	0.35217	0.469559	0.440212	0.396191	0.513581	0.454886	0.528254	0.528254	0.425538	0.484233	0.601623	0.454886	0.381517	0.366843	0.366843	0.425538	0.454886	0.366843	0.528254	0.63097	0.557602	0.542928	0.498907	0.410864	0.454886	0.322822	0.23478	0.205432	0.220106	0.205432	0.220106	0.190759	0.190759	0.190759	0.190759	0.190759	0.190759	0.176085	0.176085	0.146737	0.102716	0.161411	0.146737	0.220106	0.264127	0.35217	0.381517	0.440212	0.381517	0.396191	0.35217	0.440212	0.322822	0.645644	0.616297	0.807055	0.792382	0.777708	0.674992	1.04183	0.674992	0.763034	0.586949	0.63097	0.616297	0.895098	0.542928	0.733687	0.733687	0.997814	1.01249	1.1739	1.02716	1.34998	1.83422	1.81954	1.55542	1.7315	1.7902	2.0103	2.27443
Dominica	0	0	0	0	0	0		0	0	0	0	0	0	0	0	0	0	0	0	0	0	0	0	0	0	0	0	0	0	0	0	0	0	0	0	0	0	0	0	0	0	0	0	0	0	0	0	0	0	0	0	0	0	0	0	0	0	0	0	0	0.19794	0.39588	0.39588	1.38558	2.17734	2.17734	2.17734	1.9794	1.78146	1.9794	0.989699	0.19794	0.19794	0.59382	0.59382	0.791759	0.59382	0.59382	0.59382	0.791759	0.39588	0.39588	0.19794	0.19794	0.19794	0.19794	0	0	0	0	0	0	0	0	0	0	0	0	0	0	0	0	0	0	0	0	0	0	0	0	0	0	0	0	0	0	0	0	0	0	0	0	0	0	0	0	0	0	0	0	0	0	0.39588	0.39588	0.39588	0.39588	0.39588	0.39588	0.39588	0	0	0	0	0	0	0	0	0	0	0	0	0	0	0	0	0	0	0	0	0	0	0	0	0	0	0	0	0	0	0	0	0	0	0	0	0	0	0	0	0	0	0	0	0	0	0	0	0	0	0	0	0	0	0	0	0	0	0	0	0	0	0	0	0	0	0	0	0	0	0	0	0	0	0.19794	0.19794	0.39588	0.39588	0.39588	0.39588	0.39588	0.19794	0.19794	0	0	0	0	0	0.39588	0.39588	0.39588	0.39588	0.39588	0.791759	0.791759	0.39588	0.39588	0.39588	0.39588	0.39588	0	0	0	0	0	0	0	0	0	0	1.18764	1.18764	1.18764	1.18764	1.38558	1.38558	1.38558	0.19794	0.19794	0.19794	0.19794	0	0.19794	0.19794	0.19794	0.19794	0.19794	0.19794	0.39588	0.19794	0.19794	0.19794	0.19794	0.19794	0.19794	0	0.791759	0.989699	0.989699	0.989699	0.989699	0.989699	0.989699	0.989699	2.37528	2.37528	2.37528	2.37528	2.37528	3.76086	2.9691	2.57322	2.57322	2.57322	2.57322	3.56292	2.17734	2.17734	0.989699	0.989699	0.989699	0.989699	0	0	0	0.791759	0.791759	1.78146	1.78146	1.78146	1.78146	2.37528	2.57322	2.57322	1.58352	1.58352	1.58352	1.58352	0.989699	0	0	0	0	0	0	0.39588	0.39588	0.59382	0.59382	0.59382	0.59382	0.59382	0.19794	0.19794	0	0	0	0	0	0	0	0	0	0	0	0	0	0	0	0	0	3.36498	3.36498	3.56292	3.56292	3.56292	4.15674	4.15674	0.791759	0.791759	0.59382	0.791759	0.791759	0.19794	0.19794	0.791759	0.791759	0.791759	0.59382	0.59382	0.59382	0.59382	0	0.791759	0.791759	0.791759	0.791759	0.791759	1.58352	1.58352	0.791759	0.791759	0.791759	0.791759	0.791759	0	0	0	0	0	0	2.57322	2.57322	2.57322	2.57322	2.57322	2.57322	2.57322	0	1.38558	1.38558	1.58352	1.58352	1.58352	1.58352	1.58352	0.59382	0.59382	0.39588	0.39588	0.39588	0.39588	0.39588	1.38558	1.38558	1.38558	2.37528	2.37528	2.37528	2.37528	0.989699
Dominican Republic	0	0	0	0	0	0		0	0	0	0	0	0	0	0	0	0	0	0	0	0	0	0	0	0	0	0	0	0	0	0	0	0	0	0	0	0	0	0	0.00133027	0.00133027	0.00133027	0.00133027	0.00133027	0.00266054	0.00266054	0.00532108	0.00532108	0.00532108	0.00532108	0.00532108	0.00399081	0.0119724	0.00798162	0.00798162	0.0212843	0.0212843	0.0385778	0.0891281	0.134357	0.254082	0.311283	0.387109	0.49353	0.603943	0.677108	0.807474	0.873988	0.872657	1.06023	1.1866	1.1866	1.20656	1.02298	1.17862	1.23316	1.12674	1.10013	1.28903	1.50587	1.69077	1.62559	1.78123	1.76926	1.9994	1.87036	2.00339	2.09651	2.27875	2.3905	2.33861	2.24284	2.37852	2.15903	2.11646	1.93554	1.76793	1.82513	1.79853	1.90096	2.04729	2.19761	2.41976	2.58338	2.74568	2.86673	2.82416	2.7776	3.06494	3.18334	3.19132	3.21925	3.17802	2.95985	3.14343	2.96384	2.61664	2.78159	3.09022	3.03435	3.10884	2.99311	3.07558	3.30838	3.12347	2.71508	2.98779	3.20728	3.38155	3.30705	3.30439	3.32435	3.30971	3.08224	2.99444	2.896	3.04233	3.07958	3.39751	3.54251	3.68219	4.14778	4.38989	4.49232	4.47237	4.1837	4.35131	4.3859	4.26751	4.07063	4.26485	4.94195	5.45278	5.65365	6.0208	5.98089	6.24695	6.43984	6.24695	5.91438	6.16181	6.32676	6.72585	7.16217	7.40295	8.0508	8.39667	7.79804	8.24901	8.77047	9.00194	9.21877	9.45423	9.81473	10.4759	10.7526	10.5796	10.9056	11.1809	11.0718	11.2408	11.2967	11.137	11.8022	11.9245	12.4739	13.3732	13.5688	13.1604	13.4876	13.7018	14.0636	13.9931	12.4181	11.9206	12.7772	12.6083	11.4683	10.722	9.79478	9.96239	9.82005	9.04451	8.73189	8.77712	9.0179	9.00194	8.74919	8.29823	8.0202	7.85258	7.81667	7.15552	6.67264	6.45447	6.47975	6.7764	5.8931	5.25989	4.68654	4.21829	4.09723	4.13315	3.67421	4.08393	4.87544	4.30875	6.70988	6.77374	6.89479	6.85355	7.06373	6.76708	7.4535	5.74145	5.75608	5.6031	6.21502	6.09796	5.87979	5.98622	6.12988	6.15782	6.21635	5.94099	5.60842	5.30246	5.14149	4.33269	4.11985	3.83517	3.49994	3.28843	3.46668	3.66223	3.94957	4.11586	4.50696	4.61737	5.23993	5.51264	5.46342	5.43814	5.31709	5.04039	4.83819	4.67457	4.24888	3.9815	3.87242	3.81788	3.75668	3.94425	3.63962	3.73407	3.22324	4.11453	4.23026	4.22494	4.03737	4.21962	4.04402	4.6014	3.99081	3.73141	3.65558	3.77797	3.60237	3.87242	3.94824	3.49462	3.79127	4.00677	4.36728	3.97352	3.74072	4.3287	4.76237	4.71182	4.78897	4.74374	5.17741	6.04874	5.62704	6.04608	6.23365	6.15383	5.87181	5.63902	6.30415	6.64204	6.49571	6.73516	6.86286	6.90543	7.7169	6.76708	6.52231	6.65401	6.62475	6.85089	7.08768	6.60346	7.5985	7.67832	7.8885	8.29956	8.04281	8.20378	8.54566	7.42823	7.28589	7.28855	7.57456	7.80603	8.15855	7.86323	8.44589	9.4529	9.14694	8.48446	8.45121	8.42726	9.4223	9.48616	9.55533	9.34515	8.73588	10.6009	10.0888	9.04451	8.92345	8.40731	10.2151	11.6691	10.5198	11.8913	13.3094	13.2947	13.876	14.2272	14.6529	15.5429	15.7012	15.6174	16.2093	16.1974	14.8565	14.4042	13.5634	12.9222	12.4141	11.89	12.3276	13.3639	13.4544	13.2016	12.7905	13.0659	13.7523	13.3213	12.7639	12.4221	12.0163	11.4643	10.9016	10.3309	9.76152	8.97533	8.47382	8.57226	8.72258	8.33414	8.06942	7.7608	7.45882	7.57456	7.07571	6.80433	6.84557	6.45048	6.12855	5.99553	5.52727	5.47539	5.30911	5.17475	5.00581	5.16411	4.85682	4.82888	4.69319	4.75838	4.51627	4.69718	4.47636	3.93228	3.7221	3.68884	4.01209
Ecuador	0	0	0	0	0	0		0	0	0	0	0	0	0	0	0	0	0	0	0	0	0	0	0	0	0	0	0	0	0	0	0	0	0	0	0	0	0	0	0.00493358	0.00493358	0.00575584	0.00822263	0.0106894	0.0106894	0.0106894	0.0065781	0.00740037	0.0065781	0.00575584	0.00328905	0.00328905	0.0123339	0.0115117	0.0180898	0.0353573	0.0772927	0.149652	0.287792	0.393042	0.625742	0.776216	0.841997	0.873243	0.990005	1.00974	1.08292	0.933268	0.80664	0.95218	1.29506	1.44718	1.45787	1.35016	1.41594	1.46774	1.23915	1.39949	1.48172	3.11884	3.11802	3.14104	3.1098	3.17065	2.80227	2.68058	1.0599	1.45129	1.64617	2.13706	2.29822	2.46021	2.43225	11.7329	11.2625	10.8958	10.7815	11.3966	11.3678	11.3069	2.97413	3.90164	5.60701	7.10517	6.26811	5.92523	4.41062	2.04086	1.32138	0.0172675	-1.95041	-1.20215	-1.14706	0.167742	2.17817	3.03579	2.97906	3.34908	3.06869	3.59164	3.95015	3.58589	2.87381	2.93877	3.1024	2.63453	2.67153	2.60246	2.25547	1.90189	1.92574	1.4332	2.5153	2.35414	2.05155	2.47008	3.41815	3.30714	3.51929	2.88039	2.85654	2.85654	3.45597	2.98317	2.98564	3.24301	3.31043	3.33016	3.82928	3.25041	2.77514	3.19778	2.72827	3.04237	2.5926	3.33757	3.39183	3.98222	3.79474	4.13187	3.93782	5.43845	5.19012	5.59221	5.72377	5.51163	5.5215	5.60208	4.10145	3.90822	3.58589	4.66552	4.86122	4.99854	5.20081	5.82491	5.87425	6.10612	5.07583	5.05116	5.06596	5.46558	5.69664	5.57741	5.43105	5.47134	5.49354	5.37842	4.98456	4.88095	5.11612	5.18519	5.09474	4.55369	4.83491	4.67374	4.6647	5.0709	5.43845	6.03541	6.76476	6.29853	6.2492	6.77874	6.41858	6.11764	5.85122	5.82409	5.79695	6.06666	6.05597	5.89151	5.81504	5.26331	5.12023	5.37596	5.00676	4.99443	4.69594	4.65401	4.7831	4.83408	4.50436	4.34073	4.03567	4.22725	4.13927	4.22561	3.61549	-3.02182	-2.92068	-2.70607	-2.59342	-2.00879	-1.31069	0.451422	7.25154	7.23262	7.69556	7.4423	7.7268	7.53933	6.43421	6.41365	6.65211	6.87987	7.3091	6.86261	6.87494	6.84781	6.78696	6.66526	5.88329	6.11599	5.80435	5.23781	5.16957	5.2411	5.18601	5.33155	5.31264	5.19177	5.3258	4.93276	4.91384	5.02814	4.5652	4.37033	4.77817	4.59974	5.14408	5.02238	4.88753	5.37924	5.0084	5.43598	5.91372	6.86261	7.19891	7.46368	7.63307	8.10011	7.29923	7.05337	6.21549	6.07159	5.68842	5.36527	4.50682	4.40815	4.35306	4.69759	4.69265	4.60549	4.2733	4.71157	5.07007	5.04952	4.43035	4.44598	4.43446	4.62112	4.71403	4.24781	4.31606	4.39746	4.33168	4.38431	4.09487	4.02251	4.68197	4.96071	5.32333	5.54287	5.95072	6.28702	6.36925	5.71308	5.32991	4.83573	4.57096	4.17627	3.57849	3.69607	3.52175	3.39841	3.38115	3.23643	2.96344	3.48064	3.18216	3.48475	3.61467	3.40992	3.41157	3.29563	2.97906	3.09253	3.14516	2.75787	2.54737	2.81954	3.25781	3.64098	3.70183	3.7413	4.30784	4.32428	4.37608	4.73377	4.82257	4.82915	4.74446	4.79873	5.30853	5.28386	5.33155	5.70486	6.26318	6.34623	8.60005	8.5614	8.3361	8.22345	8.22263	8.37639	8.46273	6.10448	8.0664	8.15932	7.87563	7.58126	8.06722	7.83534	9.49467	7.8411	7.74489	7.50973	7.28114	6.03459	7.17424	6.03212	6.12915	6.26647	6.99252	6.31991	7.29676	6.66444	6.91688	7.35185	7.47766	6.81656	6.69569	6.28784	6.37994	6.22453	6.12586	5.97538	6.33718	8.6831	9.29897	9.31048	9.25046	9.44122	9.37298	8.99967	8.79246	7.0435	6.96539	7.06817	6.86425	6.78449	6.89796	6.05926	6.76065	6.69815	6.35034	6.34623	6.47943	6.36432
Egypt	0	0	0	0	0	0		0	0	0	0	0	0	0	0	0	0	0	0	0	0	0	0	0.000142305	0.000142305	0.000142305	0.000142305	0.000142305	0.000142305	0.000142305	0	0	0	0	0	0	0	0	0	0.000142305	0.000142305	0.000142305	0.000142305	0.00028461	0.00199227	0.00199227	0.00668833	0.00754216	0.00811138	0.00825368	0.00910751	0.00924982	0.0133767	0.0086806	0.013519	0.0194958	0.0193535	0.0268956	0.0291725	0.0263264	0.0308802	0.0307379	0.0293148	0.0369993	0.0340109	0.0357185	0.04013	0.04013	0.0412684	0.0438299	0.0459645	0.0526528	0.0638949	0.0702986	0.08026	0.0947751	0.105306	0.11114	0.118682	0.115125	0.123663	0.126936	0.123521	0.128074	0.134478	0.138605	0.14942	0.155539	0.153547	0.162654	0.162228	0.16422	0.173327	0.177597	0.183146	0.197804	0.2062	0.220857	0.228969	0.234234	0.256576	0.266679	0.274791	0.289021	0.307236	0.330147	0.347793	0.367289	0.394327	0.417665	0.41738	0.411546	0.404573	0.405284	0.391623	0.39205	0.402581	0.429476	0.482556	0.540474	0.593981	0.648626	0.68221	0.716647	0.740412	0.750231	0.773712	0.823945	0.895952	0.987027	1.09859	1.19778	1.24944	1.27349	1.27704	1.28544	1.30394	1.29412	1.28928	1.32244	1.37595	1.41721	1.4498	1.47542	1.49691	1.5433	1.5692	1.5561	1.52423	1.55226	1.53376	1.51341	1.49705	1.46361	1.47172	1.52167	1.50046	1.44653	1.41665	1.41522	1.44724	1.45905	1.4471	1.41679	1.43899	1.4323	1.34734	1.27619	1.20817	1.13204	1.0707	1.01364	0.970092	0.964685	0.94647	0.930532	0.927401	0.88784	0.855822	0.811849	0.768589	0.732586	0.697579	0.660579	0.654318	0.627707	0.610061	0.580604	0.550578	0.513863	0.475868	0.427769	0.388919	0.34452	0.307094	0.25686	0.216161	0.177739	0.152124	0.14202	0.143586	0.146005	0.153974	0.154828	0.15682	0.152693	0.145436	0.139886	0.13149	0.130778	0.135332	0.130494	0.132059	0.128217	0.123094	0.126367	0.123236	0.12964	0.14757	0.161801	0.179304	0.197377	0.207907	0.212888	0.207054	0.193962	0.184569	0.1729	0.161658	0.15682	0.158385	0.159808	0.161089	0.160235	0.162797	0.163081	0.161658	0.158243	0.156108	0.154259	0.151412	0.148566	0.143159	0.137182	0.130067	0.124517	0.12409	0.121386	0.118967	0.117402	0.115836	0.117402	0.117117	0.114413	0.119678	0.119394	0.119963	0.117544	0.117117	0.119109	0.119394	0.113275	0.115552	0.11854	0.123378	0.12594	0.125228	0.124801	0.127647	0.129497	0.129213	0.127932	0.130636	0.137751	0.146147	0.152409	0.156535	0.158812	0.165074	0.166781	0.163224	0.163508	0.163081	0.164789	0.170197	0.173327	0.17717	0.184854	0.187985	0.196096	0.200223	0.208477	0.21303	0.218011	0.220857	0.222707	0.222707	0.225553	0.222849	0.225838	0.231957	0.246472	0.264687	0.284467	0.302967	0.321609	0.337547	0.349785	0.354908	0.358608	0.357754	0.356758	0.357754	0.360031	0.364443	0.372412	0.381519	0.391481	0.402865	0.411403	0.417807	0.423784	0.423784	0.425634	0.430899	0.437588	0.447264	0.460926	0.473591	0.491094	0.505752	0.522117	0.541043	0.566373	0.595831	0.633541	0.685767	0.753077	0.831914	0.914167	0.994142	1.08536	1.16292	1.23407	1.29056	1.32984	1.36086	1.37267	1.361	1.33055	1.27306	1.24474	1.18668	1.1272	1.08223	1.03726	1.01606	1.01449	0.986458	0.969096	0.954581	0.939924	0.928113	0.918009	0.888552	0.850129	0.831487	0.80203	0.771293	0.741551	0.705121	0.682779	0.649906	0.62728	0.608353	0.588288	0.570073	0.552712	0.535636	0.537201	0.530228	0.52482	0.524963	0.528663	0.536063	0.550008	0.560112	0.569931	0.582881	0.593838	0.600384	0.608923	0.610061	0.617603	0.617746	0.617746	0.617319	0.618742	0.618742	0.622442	0.612907	0.611626	0.609919	0.608069	0.602804	0.595404	0.585869	0.585585	0.582454	0.582454	0.580462	0.581173	0.587008	0.596684	0.604084	0.612623	0.620165	0.62913	0.634822	0.637384
El Salvador	0	0	0	0	0	0		0	0	0	0	0	0	0	0	0	0	0	0	0	0	0	0	0	0	0	0	0	0	0	0	0	0	0	0	0	0	0	0	0	0	0	0	0	0	0	0	0	0	0	0	0	0	0	0	0	0	0.00221362	0.00221362	0.00664086	0.00664086	0.00664086	0.0110681	0.0199226	0.0265635	0.0265635	0.0354179	0.046486	0.0597678	0.0597678	0.0509133	0.0619814	0.0730495	0.081904	0.0841176	0.0863312	0.101827	0.135031	0.137245	0.157167	0.137245	0.139458	0.150526	0.157167	0.146099	0.135031	0.132817	0.159381	0.168235	0.179303	0.168235	0.172662	0.190371	0.214721	0.185944	0.214721	0.23243	0.265635	0.309907	0.320975	0.332043	0.380743	0.425015	0.51356	0.535696	0.566687	0.664086	0.703932	0.748204	0.883235	0.892089	0.909798	0.894303	0.92308	1.03597	1.06475	0.993916	1.0072	1.10681	1.18207	1.16879	1.14001	1.22635	1.27726	1.26176	1.20421	1.19093	1.22635	1.22413	1.27505	1.3326	1.32596	1.35252	1.31932	1.2994	1.26398	1.19314	1.10238	1.15551	1.19093	1.25955	1.31046	1.39901	1.48091	1.5606	1.59823	1.66022	1.75319	1.83066	1.87715	1.93028	2.00554	2.17378	2.28446	2.39957	2.51467	2.62978	2.77145	2.89542	3.02159	3.24295	3.5108	3.68347	3.87384	3.94025	4.0797	4.10405	4.13726	4.05093	4.08192	4.15054	4.17046	4.19924	4.31877	4.41839	4.60212	4.67738	4.57113	4.68624	4.80798	4.93416	5.04484	5.15774	5.35696	5.72221	6.00555	6.16272	6.26012	6.33981	6.34424	6.31546	6.28668	6.26233	6.23798	6.21585	6.23356	6.33096	6.41065	6.44606	6.48148	6.58552	6.70506	6.65636	6.51469	6.34645	6.13173	5.84617	5.5097	5.13781	4.85447	4.58884	4.36305	4.17489	3.98673	3.78529	3.58164	3.37356	3.14998	2.92198	2.68955	2.47261	2.2424	2.0321	1.84616	1.69121	1.58495	1.51412	1.48091	1.48977	1.51412	1.52961	1.54511	1.52297	1.49198	1.42779	1.37245	1.31932	1.27726	1.24184	1.24184	1.2684	1.27726	1.38351	1.74655	1.917	1.75097	2.10737	2.36636	2.18484	2.38407	2.23797	2.27339	2.4859	2.15607	1.68235	2.08744	1.81517	1.61594	1.44549	1.46099	1.47649	1.71777	1.31268	1.65136	1.45435	1.87272	2.27782	2.6984	2.9087	3.3315	3.25402	3.25402	3.30936	2.99724	2.65856	2.55895	2.49918	2.03432	2.78695	2.10294	1.78196	2.61871	2.26675	1.90371	3.16548	2.41285	2.41285	2.41285	2.95961	3.36692	3.76316	2.50139	2.50139	2.50139	2.50139	2.7626	2.72054	2.68512	2.68512	3.37356	3.37356	4.02879	2.3885	2.33537	1.97455	2.6652	1.97676	2.68955	2.03432	1.71556	2.55673	2.55673	1.86608	1.86608	2.75817	2.75817	2.75817	2.90648	2.90648	3.82071	4.29442	3.14556	3.56614	3.56614	2.26453	3.71003	2.7958	3.39791	3.49973	3.66576	3.66576	3.66576	3.98673	4.61097	4.18817	3.63034	3.04373	4.91867	4.91867	3.1522	2.52796	3.63698	3.63698	4.8434	2.96847	2.96847	2.96847	4.83455	3.70117	4.29442	3.088	4.40068	5.08026	5.78641	4.65303	4.02436	4.83455	4.83455	4.88989	4.21031	4.8921	4.15939	5.60489	4.20145	4.20145	4.93859	5.56726	4.17932	5.38795	4.52021	4.52021	5.64916	3.54401	2.91534	2.91534	3.86941	3.79857	3.79857	3.61706	4.05535	4.50693	4.97622	2.81351	3.22746	3.22746	2.28003	1.84173	3.10571	2.63642	2.63642	3.03266	3.03266	3.03266	4.19038	2.47483	2.47483	2.47483	2.68291	2.68291	2.68291	1.52518	2.92198	2.92198	2.92198	1.39679	2.78031	2.78031	3.46432	2.06752	2.06752	2.06752	2.06752	2.31987	2.62535	2.24461	2.53902	2.84672	2.84672	3.49088	2.19591
Equatorial Guinea	0	0	0	0	0	0		0	0	0	0	0	0	0	0	0	0	0	0	0	0	0	0	0	0	0	0	0	0	0	0	0	0	0	0	0	0	0	0	0	0	0	0	0	0	0	0	0	0	0	0	0	0	0.0105353	0.0105353	0.0105353	0.0421413	0.063212	0.063212	0.063212	0.0526766	0.0842826	0.0842826	0.0526766	0.063212	0.063212	0.063212	0.063212	0.031606	0.031606	0.063212	0.031606	0.0421413	0.0421413	0.0421413	0.0421413	0.0421413	0.031606	0.031606	0.0210707	0.0210707	0.0526766	0.0526766	0.263383	0.347666	0.347666	0.642655	0.642655	0.611049	0.611049	0.442484	0.347666	0.347666	1.42227	1.88582	1.88582	1.88582	2.4442	2.43366	2.43366	1.06407	0.600514	0.600514	0.600514	0	1.30638	1.30638	1.30638	1.30638	1.30638	1.30638	1.30638	0.874432	1.51709	1.63298	1.63298	1.63298	2.94989	4.06664	3.877	3.3713	3.85593	3.85593	3.85593	3.41345	2.2967	1.61191	1.47495	3.64522	3.64522	3.64522	2.77079	2.77079	2.77079	2.77079	0	0	0	0	0	0	0	0	0	0	0	3.77165	3.77165	3.77165	3.77165	3.77165	3.77165	3.77165	0	0	3.55041	3.55041	3.55041	3.55041	3.55041	3.55041	3.55041	11.2728	11.2728	11.2728	11.2728	11.2728	11.2728	11.2728	0	0	0	0	0	0	0	0	0	0	0	0	0	0	0	0	0	0	0	0	0	0	18.4368	18.4368	18.4368	18.4368	18.4368	18.4368	18.4368	0	0	0	0	0	0	0	0	0	0	0	0	0.748008	0.748008	1.10621	1.10621	1.10621	1.10621	1.10621	0.379272	0.379272	0.15803	0.15803	0.15803	0.15803	0.410878	0.389807	0.389807	0.326595	0.326595	0.326595	0.463554	0.210707	0.263383	0.263383	0.252848	0.252848	0.252848	0.15803	0.15803	0.105353	0.126424	0.063212	0.063212	0.063212	0.0210707	0.189636	0.189636	0.168565	0.168565	0.273919	0.273919	0.273919	0.126424	0.126424	0.284454	0.284454	0.179101	0.179101	0.179101	0.231777	0.231777	0.179101	0.189636	0.189636	0.189636	0.221242	0.147495	0.168565	0.063212	0.0526766	0.0737473	0.0737473	0.0421413	0.0842826	0.063212	0.063212	0.063212	0.0948179	0.0948179	0.0948179	0.0948179	0.0948179	0.0948179	0.0948179	0.0948179	0.0948179	0.105353	0.063212	0.063212	0.0948179	0.0948179	0.0421413	0.0421413	0.031606	0.136959	0.136959	0.126424	0.126424	0.126424	0.126424	0.126424	0.200171	0.200171	0.179101	0.179101	0.273919	0.273919	0.347666	0.168565	0.168565	0.263383	0.263383	0.242313	0.242313	0.168565	0.200171	0.200171	0.136959	0.136959	0.063212	0.063212	0.136959	0.105353	0.284454	0.252848	0.252848	0.273919	0.273919	0.200171	0.305524	0.126424	0.326595	0.326595	0.305524	0.305524	0.484625	0.379272	0.431948	0.231777	0.231777	0.231777	0.358201	0.179101	0.179101	0.294989	0.431948	0.431948	0.431948	0.305524	0.326595	0.326595	0.231777	0.0948179	0.126424	0.126424	0.126424	0.179101	0.179101	0.31606	0.31606	0.284454	0.705867	0.705867	0.726938	0.726938	0.516231	0.516231	0.895503	0.47409	0.47409	0.937644	0.937644	1.33799	1.33799	1.21156	1.21156	1.21156	0.842826	0.842826	0.442484	0.442484	0.65319	0.65319	0.65319	0.842826	0.842826	1.30638	1.35906	0.895503	1.2221	1.2221	0.842826	0.842826	0.379272	0.884967	0.884967	1.09567	1.09567	1.09567	1.66458	1.66458	1.10621	2.21242	2.18081	2.18081	3.12899	2.56008	3.77165	3.77165	2.66544	3.41345	3.41345	2.90775	2.90775	1.69619	2.59169	2.59169	2.45473	2.45473	2.01225	2.4442
Eritrea	0	0	0	0	0	0		0	0	0	0	0	0	0	0	0	0	0	0	0	0	0	0	0	0	0	0	0	0	0	0	0	0	0	0	0	0	0	0	0	0	0	0	0	0	0	0	0	0	0	0	0	0	0	0	0	0	0	0	0.004085	0.004085	0.004085	0.004085	0.01634	0.02451	0.02451	0.020425	0.044935	0.044935	0.05719	0.044935	0.06536	0.06536	0.0939549	0.069445	0.077615	0.06536	0.07353	0.044935	0.04902	0.020425	0.020425	0.012255	0.012255	0.00817	0.00817	0.004085	0.020425	0.020425	0.020425	0.020425	0.01634	0.01634	0.01634	0	0	0	0	0	0	0	0	0	0	0	0	0	0	0	0	0	0	0	0	0	0	0	0	0	0	0	0	0	0	0	0	0	0	0	0	0	0	0	0	0	0	0	0	0	0	0.00817	0.00817	0.00817	0.10621	0.232845	0.28595	0.33497	0.36765	0.412585	0.412585	0.31863	0.191995	0.13889	0.0898699	0.053105	0.00817	0.102125	0.19608	0.19608	0.19608	0.2451	0.241015	0.290035	0.19608	0.0980399	0.0980399	0.0980399	0.04902	0.04902	0.069445	0.069445	0.069445	0.069445	0.069445	0.069445	0.069445	0.077615	0.077615	0.077615	0.077615	0.077615	0.077615	0.077615	0.04085	0.04085	0.04902	0.04902	0.05719	0.05719	0.05719	0.07353	0.07353	0.06536	0.06536	0.069445	0.069445	0.069445	0.012255	0.02451	0.02451	0.02451	0.012255	0.012255	0.012255	0.012255	0	0	0	0	0.077615	0.077615	0.0857849	0.0857849	0.0857849	0.0857849	0.0857849	0.044935	0.044935	0.044935	0.044935	0.04902	0.04902	0.053105	0.01634	0.01634	0.053105	0.053105	0.04902	0.04902	0.044935	0.0898699	0.0898699	0.126635	0.126635	0.126635	0.126635	0.126635	0.0939549	0.0939549	0.012255	0.012255	0.012255	0.012255	0.012255	0	0	0.020425	0.020425	0.044935	0.044935	0.044935	0.044935	0.044935	0.04902	0.04902	0.0939549	0.0939549	0.0939549	0.0939549	0.0939549	0.0980399	0.0980399	0.06536	0.06536	0.06536	0.06536	0.06536	0.069445	0.069445	0.15523	0.15523	0.15523	0.15523	0.15523	0.142975	0.159315	0.036765	0.036765	0.036765	0.036765	0.036765	0.01634	0.00817	0.00817	0.00817	0.077615	0.077615	0.077615	0.0939549	0.0857849	0.11438	0.11438	0.044935	0.044935	0.044935	0.036765	0.036765	0.00817	0.00817	0.110295	0.110295	0.110295	0.13889	0.13889	0.23693	0.23693	0.1634	0.1634	0.1634	0.159315	0.159315	0.10621	0.10621	0.077615	0.077615	0.077615	0.11438	0.26961	0.224675	0.224675	0.29412	0.29412	0.29412	0.25327	0.0980399	0.322715	0.322715	0.25327	0.25327	0.25327	0.347225	0.347225	0.175655	0.175655	0.39216	0.494285	0.67811	0.857849	1.02533	0.972229	1.16422	0.947719	1.58498	1.53187	1.50736	1.33988	1.33988	1.14788	1.32354	0.584155	0.788405	0.510625	0.964059	0.964059	0.964059	0.788405	0.951804	0.616835	1.4706	1.31128	1.31128	1.31128	1.31128	1.14788	1.28269	0.44118	0.257355	0.257355	0.257355	0.298205	0.379905	0.714875	0.70262	0.796575	0.796575	0.796575	0.755725	1.21324	0.915039	0.915039	0.780235	0.780235	0.780235	0.780235	0.54739	0.445265	0.4902	0.420755	0.420755	0.420755	0.980399	0.674025	0.853764	1.00491	1.04576	1.04576	1.04576	0.559645	0.845594	0.66177	0.616835	0.66177	0.66177	0.66177	0.665855	0.453435	0.420755	0.355395	0.306375	0.396245	0.396245	0.31863	0.2451	0.39216	0.39216	0.47386	0.38399	0.38399	0.453435	0.48203
Estonia	0	0	0	0	0	0		0	0	0	0	0	0	0	0	0	0	0	0	0	0	0	0	0	0	0	0	0	0	0	0	0	0	0	0	0	0.0107764	0.0107764	0.0107764	0.0107764	0.0107764	0.0215528	0.0215528	0.0215528	0.0969875	0.0969875	0.0969875	0.0969875	0.107764	0.150869	0.140093	0.743571	1.13152	1.735	2.1014	2.29537	2.60789	2.70487	2.19838	2.05829	1.67034	1.58413	1.5518	1.57335	2.9204	3.14671	3.6532	3.80407	3.91183	4.05192	4.04115	3.44845	4.15969	4.2459	4.50453	4.23512	4.35366	4.37522	3.76096	3.20059	2.85574	2.2846	2.41391	2.41391	2.31692	2.44624	2.16605	2.24149	2.36003	2.18761	1.92897	1.71345	1.70267	1.57335	1.3255	1.23929	1.20696	1.16385	1.15307	1.04531	0.959099	0.689689	0.614254	0.603478	0.549596	0.50649	0.334068	0.334068	0.366397	0.420279	0.409503	0.377174	0.409503	0.409503	0.441832	0.398727	0.377174	0.463385	0.484938	0.463385	0.452608	0.441832	0.549596	0.528043	0.431056	0.463385	0.495714	0.549596	0.560372	0.474161	0.495714	0.495714	0.38795	0.431056	0.420279	0.549596	0.711242	0.754347	0.754347	0.829782	0.840559	0.808229	0.646584	0.452608	0.366397	0.366397	0.301739	0.204751	0.129317	0.0969875	0.0862111	0.0862111	0.0754347	0.0754347	0.0646584	0.0754347	0.0754347	0.053882	0.0646584	0.0646584	0.0754347	0.0646584	0.0646584	0.053882	0.0754347	0.0646584	0.0754347	0.0646584	0.150869	0.226304	0.237081	0.226304	0.226304	0.215528	0.215528	0.140093	0.053882	0.0754347	0.0754347	0.0754347	0.0754347	0.0754347	0.0969875	0.11854	0.0862111	0.129317	0.140093	0.140093	0.172422	0.183199	0.258633	0.38795	0.420279	0.484938	0.495714	0.571149	0.765124	0.786677	0.743571	0.808229	0.786677	0.840559	0.819006	0.65736	0.53882	0.474161	0.398727	0.409503	0.366397	0.355621	0.355621	0.571149	0.722018	0.872888	0.883664	0.894441	1.01298	1.12074	1.05609	1.06686	1.05609	1.08842	1.07764	1.08842	1.12074	1.25006	1.21773	1.37938	1.54102	1.69189	1.82121	1.83199	1.71345	1.89665	1.76733	1.72422	1.78888	1.70267	1.84276	1.9182	1.9613	2.37081	2.67255	2.61866	2.7372	2.98506	3.21137	3.27602	3.12515	2.97428	3.5131	3.6532	3.64242	4.03037	4.19202	4.43987	4.38599	3.77174	3.70708	3.70708	3.34068	3.25447	2.89885	2.78031	2.86652	2.68332	2.50012	2.37081	2.24149	2.21994	2.29537	2.17683	2.36003	2.41391	2.8773	3.04972	3.22214	3.58854	3.6963	3.64242	4.51531	4.56919	5.07568	5.97012	6.18565	6.65981	7.11242	8.00686	8.54568	10.0652	11.0781	12.2851	12.9748	13.4813	12.6623	15.2701	15.5503	15.9383	16.2939	17.2207	17.8565	19.3544	19.7639	20.7769	21.1541	22.4903	22.7166	22.9106	24.1068	24.1391	24.2146	25.0336	25.0874	25.3461	25.1952	26.7039	27.0919	28.191	30.1955	31.5317	31.4455	32.4693	32.7064	33.7193	32.5124	34.6245	33.159	34.0426	34.1827	34.6677	36.7044	39.8942	37.782	40.2929	39.8511	42.7284	43.5151	43.1595	42.2866	41.0365	38.7735	40.1421	39.183	42.5344	42.9008	41.2089	40.5408	40.2929	40.0127	39.517	36.7583	40.53	44.5173	46.3385	47.2545	46.1661	45.1315	46.5971	41.7046	38.3532	38.8166	38.3963	38.1377	40.9826	38.2885	38.698	38.8489	37.6419	39.1937	39.1291	36.5212	36.8768	37.1139	39.2476	38.3963	37.6312	38.795	39.3123	39.8403	39.6356	38.601	40.5731	40.0882	39.7864	41.2844	42.4805	42.5236	43.8384	45.6596	48.3645	49.1404	49.9486	50.5952	54.0436	56.6084	56.9425	56.0372	60.5418	64.2596	66.5442	68.2361	70.9518	79.3789	86.0387	88.1832	89.7889	93.9486	96.8043	100.371	100.059	101.33	102.968	105.091	105.393	111.202	109.294	109.79	105.652	106.719	108.378
Eswatini	0	0	0	0	0	0		0	0	0	0	0	0	0	0	0	0	0	0	0	0	0	0	0	0	0	0	0	0	0	0	0	0	0	0	0	0	0	0	0	0	0	0	0	0	0	0	0	0	0	0	0	0.0124426	0.0124426	0.0124426	0.0124426	0.0124426	0.0124426	0.0124426	0	0.0373277	0.0373277	0.0373277	0.0373277	0.0622128	0.0995405	0.0995405	0.0622128	0.0622128	0.0622128	0.0622128	0.0373277	0	0	0	0.0124426	0.0124426	0.0373277	0.0373277	0.0373277	0.0373277	0.0622128	0.0622128	0.0622128	0.0373277	0.0497702	0.0497702	0.124426	0.0995405	0.111983	0.199081	0.199081	0.186638	0.248851	0.423047	0.460375	0.510145	0.497702	0.746554	0.858537	0.870979	0.647013	0.659456	0.634571	0.597243	0.398162	0.659456	0.659456	0.684341	0.746554	0.734111	0.808766	0.796324	0.423047	0.385719	0.48526	0.385719	0.373277	0.298621	0.373277	0.410604	0.43549	0.447932	0.5848	0.634571	0.659456	0.684341	0.734111	0.671898	0.559915	0.43549	0.460375	0.410604	0.286179	0.261294	0.323507	0.48526	0.597243	0.5848	0.958077	1.28158	1.85394	2.07791	2.04058	1.95348	2.06547	1.85394	2.05302	1.70463	1.87883	1.7544	1.80417	1.70463	1.91615	1.58021	1.49311	1.30647	1.46822	1.81661	1.89127	1.71707	1.86638	2.07791	2.2521	2.6005	2.57561	2.68759	3.03598	3.70788	4.23047	4.33001	4.44199	4.51665	4.70329	4.70329	4.36734	4.21803	4.50421	5.20099	5.49961	5.4374	5.72358	5.58671	5.83556	5.64892	5.13878	5.15122	6.09685	6.34571	7.62729	6.91806	7.15447	7.0176	7.06737	6.49502	5.62404	4.45444	4.86504	4.82771	5.25076	5.73602	5.86045	6.89318	7.66462	7.85126	7.88858	7.67706	7.50286	7.2789	7.20424	6.63188	6.35815	5.69869	5.5245	4.80283	5.10145	4.20559	4.0936	4.01895	4.14337	3.99406	4.1807	3.39682	3.62079	3.49636	3.57101	3.96918	3.84475	3.63323	3.81987	3.55857	3.33461	3.40926	3.04843	2.87423	2.76225	2.73736	2.78713	2.72492	2.45118	2.36409	2.4263	2.41386	2.21478	2.22722	2.3392	2.28943	2.28943	2.16501	2.01569	2.11524	1.9286	1.72952	1.55532	1.51799	1.38112	1.71707	1.58021	1.69219	1.67975	1.64242	1.53043	1.61753	1.24426	1.29403	1.21937	1.21937	1.2567	1.26914	1.30647	1.38112	1.30647	1.29403	1.11983	1.00785	1.05762	1.02029	0.920749	0.933192	0.933192	1.00785	1.05762	0.97052	0.870979	0.883422	0.821209	0.833652	0.858537	0.846094	0.833652	0.895864	0.97052	1.04518	1.02029	1.10739	1.15716	1.24426	1.29403	1.14472	1.14472	1.24426	1.24426	1.19449	1.35624	1.39357	1.54288	1.59265	1.53043	1.59265	2.15256	2.20233	2.50095	2.37653	2.31432	2.4263	2.27699	1.80417	1.46822	1.10739	1.13227	1.36868	1.50555	1.95348	1.97837	2.55072	2.72492	3.32216	3.683	4.34245	5.15122	5.72358	6.4328	7.35355	8.19965	9.17017	9.99138	10.4766	11.6836	12.0444	13.214	13.1518	13.9979	15.1675	15.9016	16.4988	16.3246	16.7228	18.1537	18.0542	17.4694	17.3325	17.6062	18.5767	18.2781	18.5643	19.5721	19.6717	19.7215	19.3357	19.3731	19.3606	18.7758	18.3652	18.9625	20.7169	21.0279	20.9906	19.8334	19.1615	17.8551	17.2578	15.7025	15.7523	15.5781	16.6233	15.267	14.7071	13.0398	11.4845	9.48123	8.28675	6.40792	6.13418	5.3503	5.10145	4.56642	4.36734	3.95673	3.81987	4.11849	4.25536	3.95673	4.13093	3.89452	3.57101	3.43415	3.16041	2.87423	2.89912	2.78713	2.94889	2.86179	2.96133	2.79958	2.71248	3.07331	2.56317	2.27699	2.27699	2.12768	2.11524	2.02814	1.30647	1.24426	1.07006	0.870979	0.758996	0.659456	0.634571	0.647013
Ethiopia	0	0	0	0	0	0		0	0	0	0	0	0	0	0	0	0	0	0	0	0	0	0	0	0	0	0	0	0	0	0	0	0	0	0	0	0	0	0	0	0	0	0	0	0	0	0	0	0	0	0	0.000127461	0.000127461	0.000127461	0.000637307	0.000637307	0.000764769	0.000764769	0.00101969	0.00101969	0.00127461	0.000764769	0.00089223	0.000764769	0.000764769	0.00089223	0.00089223	0.00127461	0.00152954	0.00178446	0.00216684	0.00216684	0.00242177	0.00280415	0.00280415	0.00267669	0.003314	0.003314	0.00344146	0.00382384	0.0039513	0.00356892	0.00382384	0.00382384	0.00382384	0.00458861	0.0039513	0.00458861	0.00471607	0.00471607	0.00407877	0.0039513	0.00305907	0.00267669	0.00216684	0.00191192	0.001657	0.00152954	0.00178446	0.00191192	0.00203938	0.00140208	0.00152954	0.00203938	0.00242177	0.00407877	0.00764769	0.00777515	0.00981453	0.013256	0.0140208	0.0147855	0.0128736	0.0103244	0.0118539	0.0122363	0.00994199	0.0130011	0.013256	0.0160601	0.0161876	0.0186094	0.0239627	0.0337773	0.0386208	0.042827	0.0435918	0.0550633	0.0681919	0.0725256	0.0752022	0.0767318	0.0819577	0.0962334	0.102606	0.106685	0.111019	0.108087	0.114588	0.126442	0.130011	0.131795	0.141482	0.157032	0.168886	0.173985	0.164935	0.159709	0.16366	0.147218	0.166082	0.151297	0.145561	0.155248	0.162513	0.15563	0.17271	0.140335	0.147473	0.150787	0.127207	0.103499	0.0855266	0.0536613	0.0351794	0.0200114	0	0	0.118284	0.143649	0.162386	0.19833	0.218469	0.244726	0.270601	0.179338	0.191447	0.214518	0.22242	0.247658	0.311133	0.395513	0.426104	0.440762	0.495825	0.522719	0.569115	0.553183	0.526161	0.5463	0.596774	0.616531	0.605569	0.603912	0.604422	0.596137	0.57689	0.546172	0.499904	0.542221	0.524121	0.548339	0.547829	0.609521	0.676055	0.738002	0.846471	0.899623	0.987189	1.08941	1.13951	1.22771	1.32853	1.29233	1.37595	1.37748	1.39774	1.42285	1.34739	1.33516	1.35377	1.3321	1.27308	1.22567	1.17112	1.12243	1.06762	0.995729	0.962334	0.958128	0.953411	0.929321	0.938753	0.873238	0.818557	0.71748	0.654897	0.599324	0.576635	0.552545	0.52871	0.540819	0.575998	0.627493	0.62915	0.619335	0.608501	0.593715	0.582371	0.575106	0.539799	0.530494	0.546172	0.562232	0.613727	0.657701	0.699381	0.700146	0.690713	0.704479	0.726403	0.723216	0.709833	0.697979	0.726403	0.728442	0.705499	0.684723	0.65923	0.637944	0.617168	0.602128	0.608246	0.597539	0.576635	0.560193	0.563889	0.536103	0.490344	0.475176	0.471862	0.459881	0.453763	0.422025	0.412975	0.412338	0.418583	0.390159	0.393856	0.376903	0.386463	0.394111	0.387483	0.360079	0.362755	0.364157	0.383786	0.39768	0.38812	0.391816	0.391052	0.408004	0.4052	0.397935	0.386336	0.390669	0.401121	0.407367	0.405455	0.41323	0.453635	0.456057	0.477853	0.493403	0.50513	0.493913	0.498374	0.465617	0.485628	0.479382	0.466636	0.473137	0.490726	0.481932	0.47046	0.45338	0.442801	0.447007	0.417564	0.404308	0.397807	0.413357	0.407494	0.405582	0.395895	0.394621	0.380217	0.371932	0.363902	0.37206	0.371295	0.35651	0.350519	0.365432	0.365177	0.353323	0.335988	0.351539	0.353578	0.363647	0.373462	0.377668	0.372187	0.349627	0.343381	0.343763	0.350646	0.340195	0.343509	0.351029	0.379835	0.366961	0.373462	0.348607	0.328723	0.306417	0.325664	0.321968	0.327831	0.329615	0.362245	0.383786	0.416544	0.444076	0.474539	0.494933	0.541966	0.547064	0.556114	0.581606	0.575871	0.564909	0.597539	0.587597	0.599706	0.617041	0.599706	0.594608	0.541839	0.605952	0.615766	0.62762	0.644827	0.677712	0.696959	0.78427	0.728315	0.72857	0.73507	0.755336	0.756229	0.76872	0.789751	0.798673	0.819704	0.835637	0.85909	0.872091	0.895544	0.889171	0.900642	0.912751	0.958765	1.00746	1.05232	1.08317	1.15034	1.18909	1.20897	1.24568
Fiji	0	0	0	0	0	0		0	0	0	0	0	0	0	0	0	0	0	0	0	0	0	0	0	0	0	0	0	0	0	0	0	0	0	0	0	0	0	0	0	0	0	0	0	0	0	0	0	0	0	0	0	0	0	0	0	0	0.0160522	0.0160522	0.0160522	0.0321044	0.0481565	0.0642087	0.0802609	0.0642087	0.0642087	0.0642087	0.0481565	0.0321044	0.0160522	0	0.0321044	0.0321044	0.112365	0.112365	0.14447	0.160522	0.160522	0.128417	0.14447	0.0642087	0.0642087	0.0321044	0.0160522	0.0160522	0.0321044	0.0160522	0.0160522	0.0160522	0.0321044	0.0321044	0.0321044	0.0160522	0.0160522	0.0160522	0.0160522	0	0	0	0	0	0	0	0	0	0	0	0	0	0	0	0	0	0	0	0	0	0	0	0	0	0	0	0	0	0	0	0	0	0	0	0	0	0	0	0	0	0	0	0	0	0	0	0	0	0	0	0	0	0	0	0	0	0	0	0	0	0	0	0	0	0	0	0	0	0.0160522	0.0481565	0.0481565	0.0481565	0.128417	0.128417	0.128417	0.112365	0.0802609	0.0802609	0.0802609	0	0	0	0.0160522	0.0160522	0.0160522	0.0160522	0.0160522	0.0160522	0.0160522	0	0	0	0	0	0	0	0	0	0	0	0	0	0	0	0	0	0	0.0160522	0.0160522	0.0160522	0.0160522	0.0160522	0.0160522	0.0160522	0	0	0	0	0	0	0	0	0	0	0	0	0.0160522	0.0160522	0.0160522	0.0160522	0.0481565	0.0481565	0.0481565	0.0321044	0.0481565	0.0481565	0.0481565	0.0160522	0.0160522	0.0160522	0.0160522	0	0	0	0	0	0	0	0	0	0	0	0	0	0	0	0	0	0	0	0	0	0	0	0	0	0	0	0	0	0	0	0	0	0	0	0.0160522	0.0160522	0.0160522	0.0160522	0.0160522	0.0160522	0.0160522	0	0.0160522	0.0160522	0.0160522	0.0160522	0.0160522	0.0160522	0.0160522	0	0	0	0	0	0	0.0160522	0.0160522	0.0160522	0.0160522	0.0160522	0.0160522	0.0160522	0	0	0	0	0	0	0.0481565	0.0481565	0.0481565	0.0481565	0.0481565	0.0481565	0.112365	0.0642087	0.0642087	0.0642087	0.0963131	0.0963131	0.0963131	0.0321044	0.0321044	0.0321044	0.0321044	0	0	0.0321044	0.0321044	0.0321044	0.0321044	0.0321044	0.0321044	0.0321044	0	0	0	0	0	0	0	0	0	0.0481565	0.0481565	0.0481565	0.0481565	0.0481565	0.0481565	0.0481565	0.0642087	0.0642087	0.0642087	0.0642087	0.0642087	0.0642087	0.0642087	0	0	0	0	0.0321044	0.0321044	0.0321044	0.0321044	0.0321044	0.0321044	0.0321044	0	0	0	0	0	0	0	0	0	0	0	0.0160522	0.0160522	0.0160522	0.0160522	0.0160522	0.0160522	0.0160522	0	0	0	0	0	0	0	0	0	0	0	0	0	0	0.0160522	0.0160522	0.0481565	0.0481565	0.0481565	0.0481565	0.0481565	0.0963131	0.0963131	0.0642087	0.0642087	0.0642087	0.112365	0.112365	0.0481565	0.0481565	0.0481565	0.0481565	0.0481565	0	0
Finland	0	0	0	0	0	0		0.0025823	0.0025823	0.0025823	0.0025823	0.0025823	0.0025823	0.0025823	0	0	0	0	0	0	0	0	0	0	0	0	0	0	0	0	0	0	0	0	0	0.0025823	0.0025823	0.0025823	0.00516461	0.0129115	0.0129115	0.0129115	0.0103292	0.025823	0.0335699	0.0309876	0.0438992	0.0619753	0.0877983	0.136862	0.121368	0.361523	0.542284	0.570689	0.637829	0.725627	0.715298	0.880566	0.76178	0.769526	0.98644	1.09231	1.21627	1.40477	1.44093	1.52614	1.663	1.58553	1.68366	1.61652	1.46158	1.44609	1.48224	1.84635	1.77404	2.12782	2.29825	2.68818	2.80696	2.97998	2.6417	2.70367	2.29309	2.2027	1.93673	1.97288	1.85926	2.00387	2.08908	2.07617	2.2027	2.30341	2.36281	2.33957	2.05035	2.04777	2.13557	1.87475	2.00645	1.83602	1.69399	1.81019	1.7508	1.63202	1.73531	1.7224	1.7508	1.77404	1.81794	1.82827	1.69657	1.52614	1.24209	1.21885	1.26533	1.04842	0.994187	1.02259	1.02259	1.00452	0.898642	0.797932	0.72821	0.599094	0.565524	0.591348	0.642994	0.645576	0.617171	0.666234	0.723045	0.738539	0.668817	0.565524	0.433827	0.42608	0.356358	0.315041	0.299547	0.356358	0.333117	0.395092	0.340864	0.317623	0.317623	0.276306	0.22466	0.198837	0.142027	0.154938	0.142027	0.10071	0.0929629	0.111039	0.129115	0.136862	0.149774	0.144609	0.142027	0.16785	0.152356	0.178179	0.178179	0.131697	0.129115	0.142027	0.123951	0.123951	0.0748868	0.0826337	0.0955452	0.111039	0.105874	0.0981275	0.10071	0.0800514	0.0516461	0.0568107	0.0697222	0.105874	0.116204	0.129115	0.170432	0.204002	0.204002	0.180761	0.149774	0.149774	0.136862	0.13428	0.131697	0.13428	0.142027	0.154938	0.175597	0.204002	0.253066	0.281471	0.315041	0.322788	0.338282	0.348611	0.361523	0.335699	0.389928	0.377016	0.39251	0.379599	0.389928	0.395092	0.420915	0.410586	0.441574	0.480308	0.488055	0.480308	0.529372	0.508714	0.457068	0.441574	0.369269	0.405422	0.382181	0.415751	0.410586	0.467397	0.472562	0.547448	0.552613	0.622335	0.503549	0.69464	0.69464	0.741121	0.764362	0.746286	0.774691	1.00193	0.826337	0.85216	0.893477	0.942541	1.03292	1.08199	1.21368	1.38928	1.49774	1.61652	1.69141	1.81278	1.79987	1.79987	1.81794	1.86959	1.96255	2.102	2.21045	2.47643	2.67785	2.72949	3.20722	3.44996	3.765	3.77016	3.89928	4.05422	4.27113	4.1291	4.01032	3.72885	3.68236	3.46803	3.48611	3.53259	3.3854	3.46287	3.50935	3.6772	3.65396	3.39315	3.37507	3.3854	3.70819	3.77275	3.72626	3.69269	3.80632	4.00774	4.01032	3.8089	3.28469	3.88895	3.83989	3.79599	3.65396	3.67462	3.80373	4.43382	3.91994	3.95609	3.97675	4.10586	4.50354	4.87797	5.45899	6.00127	6.49966	6.82245	7.01612	7.39055	7.79597	7.9819	7.72109	7.68494	8.19365	8.34084	8.45446	7.72625	7.51709	7.75208	7.66686	7.1788	7.35957	8.13426	8.56034	8.34601	8.20914	8.33826	8.30727	8.10327	6.8586	6.479	6.20528	6.07358	5.94963	5.83084	5.71722	5.73013	5.33504	5.08197	4.68688	4.44931	4.39766	4.58101	4.28662	4.53194	4.60425	4.63524	4.60167	4.64298	4.36668	4.29954	4.29954	4.61716	4.69463	4.83149	4.63007	4.61199	4.70237	4.75919	4.41316	4.51128	4.42865	4.41832	4.7282	5.0923	5.17494	5.76628	5.79211	5.85408	6.19236	6.32664	6.38862	6.42219	6.5513	6.86376	6.99804	6.87926	6.28274	6.33697	6.4351	6.17429	6.14072	6.42219	6.77338	7.12199	6.89992	6.91541	7.08842	6.97997	6.95414	6.81728	7.19946	7.86053	7.95608	8.46479	8.83923	8.96059	8.99933	9.10778	8.98125	9.69397	9.72754	10.1485	10.1536	10.621	11.1556	11.6539	11.6126	11.6204	11.3389	11.5119	11.53	11.4835	11.3854	11.3905	11.5016	12.4106	12.426	12.2427
France: French Guiana	0	0	0	0	0	0		0	0	0	0	0	0	0	0	0	0	0	0	0	0	0	0	0	0	0	0	0	0	0	0	0	0	0	0	0	0	0	0	0	0	0	0	0	0	0.245608	0.245608	0.245608	0.245608	0.245608	0.245608	0.245608	0	0.0982434	0.29473	0.29473	0.29473	0.29473	0.491217	0.638582	0.540338	0.442095	0.58946	0.835069	0.835069	0.638582	0.491217	0.491217	1.1298	0.982434	1.1298	1.1298	1.42453	1.62102	1.62102	1.42453	1.42453	1.27716	1.57189	1.27716	1.08068	1.22804	0.687704	0.687704	0.442095	0.147365	0.638582	0.638582	0.491217	0.540338	0.540338	0.540338	1.03156	0.736825	0.736825	0.736825	0.687704	1.37541	1.37541	0.933312	0.835069	0.835069	0.835069	1.08068	0.392973	0.638582	0.58946	0.638582	0.638582	0.785947	0.540338	0.540338	0.736825	1.27716	2.35784	2.75081	2.60345	3.24203	3.635	4.12622	4.17534	3.53676	4.02798	6.43494	7.0244	8.1542	8.30156	9.18575	9.284	9.72609	8.39981	7.17177	6.53318	6.23845	5.8946	6.82791	7.95771	9.33312	11.298	12.5752	16.3084	17.7329	22.3012	25.6415	27.8029	29.3256	31.8308	33.8448	41.3113	45.4867	49.2199	58.2583	55.6057	57.5706	62.5319	62.6301	63.9073	63.7599	50.1041	64.6441	69.3107	70.7843	69.3107	63.2687	71.3247	71.3247	62.8758	57.6689	58.5039	54.7216	56.2934	50.8901	50.8901	54.8198	51.6269	41.2622	41.0166	39.543	34.6799	34.6799	28.245	30.5537	28.6871	34.0413	36.4483	33.2554	33.2554	37.7746	34.9255	37.529	31.5361	26.9187	25.7889	25.7889	21.3188	21.4171	20.7293	19.5996	19.8943	20.1399	20.1399	18.4698	17.782	17.3891	16.8979	16.947	15.7681	15.7681	14.6383	14.5891	14.147	13.3611	11.1997	10.2664	10.2664	12.4278	12.1331	11.0524	11.7401	12.0348	13.7049	13.7049	11.7892	12.2804	13.4102	13.2137	12.4769	12.0839	12.0839	11.7892	11.4454	10.2664	10.3647	10.7085	9.77521	9.77521	9.67697	9.38224	8.69454	7.90859	8.10508	8.39981	8.39981	7.85947	7.85947	8.20332	8.20332	8.44893	8.39981	8.39981	8.98927	9.38224	9.48048	8.64542	6.72967	8.1542	8.1542	7.95771	6.92616	7.27001	7.95771	8.64542	5.64899	5.64899	6.04197	5.99284	4.86305	5.15778	4.66656	4.86305	4.86305	4.32271	3.73325	4.56832	5.35426	5.50163	6.53318	6.53318	5.74724	6.3367	5.35426	4.0771	8.1542	7.85947	7.85947	8.94015	8.8419	9.18575	9.57873	6.38582	8.25244	8.25244	7.27001	7.4665	8.39981	7.85947	7.90859	6.87704	6.87704	7.90859	8.39981	8.25244	8.35069	8.79278	8.35069	8.35069	8.1542	8.79278	9.13663	9.23488	8.39981	8.10508	8.10508	7.95771	7.90859	8.20332	8.8419	8.64542	11.1997	11.1997	9.9717	10.7085	11.298	13.8523	16.8487	17.0943	19.3048	19.3048	19.5013	19.3048	20.9258	23.8731	25.838	27.9502	27.9502	28.3923	29.1292	25.5924	25.6415	19.8452	19.8452	20.1399	19.5996	19.5013	24.4626	23.6275	28.8835	24.5608	24.2661	26.624	29.5221	28.8344	32.3712	34.2378	41.2622	41.2622	41.6061	42.8832	36.2518	34.4343	39.5921	42.3429	42.3429	40.9675	40.1324	46.2235	44.4551	38.5114	33.8448	33.8448	31.7817	25.2977	26.8204	24.61	22.9889	20.582	20.582	21.2206	23.7258	17.7329	16.3084	13.1646	10.4629	10.4629	7.95771	5.45251	3.83149	1.57189	7.85947	7.85947	7.85947	7.85947	7.85947	7.85947	7.85947	3.58588	3.58588	3.58588	3.58588	3.58588	3.58588	3.58588	4.81392	4.81392	4.81392	4.81392	4.81392	4.81392	4.81392	3.24203	3.24203	3.24203	3.24203	3.24203	3.24203	3.24203	3.48764	3.48764	3.48764	3.48764
France: French Polynesia	0	0	0	0	0	0		0	0	0	0	0	0	0	0	0	0	0	0	0	0	0	0	0	0	0	0	0	0	0	0	0	0	0	0	0	0	0	0	0	0	0	0	0	0	0	0	0	0	0	0	0.153453	0.153453	0.153453	0.153453	0.153453	0.153453	0.306906	0.409208	0.613812	0.767265	0.767265	1.12532	1.12532	1.22762	0.971869	0.767265	0.613812	0.920718	0.562661	0.613812	0.358057	0.460359	0.51151	0.562661	0.306906	0.562661	0.716114	0.716114	0.613812	0.562661	0.613812	0.664963	0.409208	0.204604	0.204604	0.204604	0.204604	0.102302	0.051151	0.051151	0.102302	0.102302	0.102302	0.102302	0.102302	0.051151	0.102302	0.051151	0.051151	0.051151	0.051151	0.051151	0.051151	0.102302	0.102302	0.102302	0.102302	0.102302	0.102302	0.102302	0	0	0	0	0	0	0	0	0	0	0	0	0	0	0	0	0	0	0	0	0	0	0	0	0	0	0	0	0	0	0	0	0	0	0	0	0	0	0	0	0	0	0	0	0	0	0	0.102302	0.102302	0.102302	0.102302	0.102302	0.102302	0.102302	0	0	0	0	0	0	0	0	0	0	0	0	0	0	0	0	0	0	0	0	0	0	0	0	0	0	0	0	0	0	0.102302	0.102302	0.102302	0.358057	0.358057	0.358057	2.55755	2.45525	3.83633	3.83633	4.96165	4.96165	4.96165	5.06395	5.06395	3.68287	3.68287	2.3018	2.3018	2.3018	0	8.23532	10.4348	10.4348	13.8619	13.8619	13.8619	18.5167	10.2814	10.5883	10.5883	10.844	10.844	10.844	10.2302	10.2302	8.84913	12.0205	13.2481	13.2481	13.2481	16.6752	16.6752	15.5499	12.3785	8.08186	16.266	16.266	8.79798	15.0896	18.9259	18.9259	23.9387	15.7545	15.7545	15.7545	17.0844	19.5908	19.5908	19.6931	19.6931	19.6931	33.197	25.5755	25.8824	29.0538	40.4093	40.4093	40.4093	52.3275	52.3275	62.1485	58.9771	53.3505	53.3505	53.3505	66.3429	66.3429	81.2278	81.2278	102.302	102.302	105.473	96.3174	96.3174	107.468	107.468	74.9363	74.9363	71.7649	113.3	128.798	103.581	127.468	139.796	139.796	139.796	104.041	103.427	103.785	88.5424	87.5194	87.5194	87.5194	73.7086	71.1511	65.013	68.082	65.0641	65.0641	65.0641	59.5909	59.0794	61.1766	54.5781	57.1868	57.1868	57.1868	55.55	53.2994	47.7239	51.8671	51.7137	51.7137	51.7137	37.596	39.5397	35.55	32.6344	26.1382	26.1382	26.1382	32.7367	27.5193	28.798	29.821	28.8492	28.8492	28.8492	30.5883	27.6216	25.1663	22.0972	18.8236	18.8236	18.8236	17.954	19.6931	19.6931	19.2328	19.2328	19.2328	19.2328	14.9361	14.9873	14.3223	13.7596	16.1126	16.1126	16.1126	18.0052	16.1126	18.0052	20.2047	20.1535	20.1535	20.1535	18.2609	15.0384	10.9463	11.7647	11.0998	11.0998	11.0998	10.9975	13.5039	15.2942	10.8952	10.6394	10.6394	10.6394	9.66754	7.16114	7.6215	6.75194	6.39388	6.39388	6.39388	5.37086	6.18927	5.06395	4.70589	3.98978	3.98978	3.98978	4.45014	3.93863	3.93863	3.98978	4.24554	4.24554	4.24554	3.12021	3.22251	2.5064	2.25065	2.09719	2.09719	2.09719	3.06906	3.42712	4.19438	4.09208	3.68287	3.68287	3.68287	3.47827	3.37597	2.91561	2.96676	3.47827	3.47827	3.47827	3.27367	3.37597
France: Guadeloupe	0	0	0	0	0	0		0	0	0	0	0	0	0	0	0	0	0	0	0	0	0	0	0	0	0	0	0	0	0	0	0	0	0	0	0	0	0	0	0	0	0	0	0	0	0	0	0	0	0	0	0.0361024	0.0361024	0.108307	0.216614	0.649843	0.974764	1.19138	1.58851	1.87732	1.98563	2.02173	1.58851	1.66071	1.4441	1.01087	1.76902	1.73291	1.58851	1.87732	1.87732	1.98563	2.05784	1.15528	1.04697	1.04697	0.90256	0.577638	0.469331	0.469331	0.324921	0.288819	0.288819	0.216614	0.14441	0.14441	0.0722048	0.180512	0.180512	0.180512	0.108307	0.108307	0.108307	0.14441	0.0361024	0.0361024	0.0361024	0.0361024	0.0361024	0.108307	0.108307	0.108307	0.108307	0.108307	0.108307	0.108307	0.0722048	0.0722048	0.0722048	0.0722048	0.0722048	0.108307	0.108307	0.0722048	0.0361024	0.0361024	0.0361024	0.0361024	0	0	0	0.0361024	0.0361024	0.216614	0.216614	0.216614	0.216614	0.216614	0.216614	0.216614	0.0361024	0.0361024	0.0361024	0.0361024	0.0361024	0.0722048	0.0722048	0.0722048	0.0722048	0.0722048	0.0722048	0.0722048	0.252717	0.252717	0.252717	0.252717	0.252717	0.252717	0.252717	0.108307	0.108307	0.108307	0.108307	0.108307	0.108307	0.108307	0.288819	0.288819	0.288819	0.288819	0.288819	0.288819	0.288819	0.0722048	0.0722048	0.0722048	0.0722048	0.0722048	0.0722048	0.0722048	0.216614	0.216614	0.216614	0.216614	0.216614	0.216614	0.216614	0.180512	0.180512	0.180512	0.180512	0.180512	0.180512	0.180512	0.288819	0.288819	0.288819	0.288819	0.288819	1.76902	1.76902	2.23835	2.23835	2.23835	2.49106	2.49106	1.26358	1.26358	0.90256	0.90256	0.90256	1.62461	1.62461	3.17701	3.17701	5.63197	5.63197	5.63197	6.96776	6.96776	5.16264	5.16264	11.7333	11.7333	11.7333	9.42272	15.3435	15.3435	15.3435	13.5023	13.5023	13.5023	17.979	12.0582	15.4518	15.4518	7.87032	7.87032	7.87032	3.39362	3.39362	33.3586	33.3586	33.3586	61.9878	61.9878	61.9878	61.9878	41.1206	41.1206	41.1206	12.4914	12.4914	12.4914	12.4914	38.3046	38.3046	38.3046	38.3046	38.3046	38.3046	38.3046	37.5826	37.5826	37.5826	37.5826	37.5826	37.5826	66.1396	28.557	28.557	34.4778	34.4778	34.4778	34.4778	21.2643	21.2643	21.2643	23.0694	23.0694	23.0694	23.0694	15.1991	15.1991	15.1991	7.47319	7.47319	7.47319	12.708	5.23485	9.96426	9.96426	9.96426	9.96426	9.96426	4.72941	15.4879	10.7585	10.7585	10.7585	10.7585	10.7585	10.7585	7.03997	7.03997	7.03997	7.03997	7.03997	7.03997	7.03997	4.585	4.585	4.585	4.585	4.585	4.585	4.585	4.29618	4.29618	4.29618	4.29618	4.29618	4.29618	4.29618	2.9965	2.9965	2.9965	2.9965	2.9965	2.9965	2.9965	0.866457	0.866457	0.866457	0.866457	0.866457	0.866457	0.866457	1.69681	1.69681	1.69681	1.69681	1.69681	3.82685	3.82685	2.13004	2.13004	2.13004	2.13004	2.13004	2.27445	2.27445	2.27445	2.27445	2.27445	2.27445	2.27445	0	0	2.9604	2.9604	2.9604	2.9604	2.9604	2.9604	2.9604	4.76552	4.76552	4.76552	4.76552	4.76552	4.76552	4.76552	4.11567	4.11567	4.11567	4.11567	8.01473	8.01473	8.01473	3.89906	3.89906	3.89906	3.89906	0	3.61024	3.61024	3.61024	3.61024	3.61024	3.61024	3.61024	0	0	5.27095	5.27095	5.27095	5.27095	5.27095	5.27095	5.27095	1.76902	5.52367	5.52367	5.52367	5.52367	5.52367	5.52367	9.35052	5.59587	5.59587	5.59587	18.5205	18.5205	18.5205	12.9247	12.9247	12.9247	12.9247	17.6902	17.6902	17.6902	17.6902	17.6902	17.6902	17.6902	0	9.63934	9.63934	9.63934
France: Martinique	0	0	0	0	0	0		0	0	0	0	0	0	0	0	0	0	0	0	0	0	0	0	0	0	0	0	0	0	0	0	0	0	0	0	0	0	0	0	0	0	0	0	0	0	0.075891	0.075891	0.075891	0.075891	0.113836	0.113836	0.113836	0.265618	0.265618	0.493291	0.531237	0.607128	0.75891	1.10042	0.872746	1.32809	1.44193	1.55576	1.78344	1.63166	1.85933	2.31467	1.85933	1.51782	2.69413	2.61824	2.73207	2.35262	1.97316	2.12495	2.20084	0.910692	0.720964	0.607128	0.455346	0.379455	0.227673	0.227673	0.189727	0.151782	0.151782	0.113836	0.113836	0.303564	0.227673	0.227673	0.227673	0.227673	0.455346	0.645073	0.455346	0.455346	0.455346	0.4174	0.531237	0.341509	0.151782	0.151782	0.227673	0.227673	0.265618	0.189727	0.265618	0.265618	0.265618	0.227673	0.227673	0.265618	0.227673	0.227673	0.227673	0.227673	0.189727	0.189727	0.113836	0.113836	0.189727	0.189727	0.189727	0.189727	0.189727	0.189727	0.189727	0.113836	0.113836	0.113836	0.113836	0.113836	0.113836	0.113836	0.075891	0.075891	0.075891	0.075891	0.075891	0.075891	0.075891	0	0	0	0	0	0	0.720964	1.29015	1.29015	1.29015	1.29015	1.29015	1.29015	0.569182	0.227673	0.227673	0.227673	0.227673	0.227673	0.227673	0.227673	0.265618	0.265618	0.265618	0.265618	0.265618	0.265618	0.265618	0.227673	0.227673	0.227673	0.227673	0.227673	0.227673	0.227673	0	0.265618	0.265618	0.265618	0.265618	0.265618	0.265618	0.531237	0.265618	0.265618	0.265618	0.265618	0.265618	0.265618	0	0	0	0	0	0	0.265618	2.54235	2.54235	2.54235	2.54235	2.54235	2.54235	2.27673	0	0	0	0	0	0	0	0	0	4.85702	4.85702	4.85702	9.86582	9.86582	9.86582	9.86582	5.0088	5.72977	10.7386	5.99539	5.99539	6.14717	6.14717	6.14717	5.4262	7.28553	7.01991	7.01991	6.86813	6.86813	6.86813	6.86813	6.94402	6.94402	6.94402	6.94402	6.94402	6.94402	6.94402	6.37484	6.37484	6.37484	6.37484	6.37484	6.37484	6.37484	0	9.60021	9.60021	9.60021	9.60021	9.60021	9.60021	21.2874	11.6872	11.6872	11.6872	11.6872	11.6872	11.6872	15.4059	15.4059	15.4059	15.4059	15.4059	15.4059	15.4059	0	0	0	0	0	0	0	49.1394	49.1394	49.1394	49.1394	49.1394	49.1394	49.1394	0	25.1579	25.1579	25.1579	25.1579	25.1579	25.1579	44.7757	19.6178	19.6178	19.6178	19.6178	19.6178	19.6178	0	0	0	0	0	0	0	25.8409	25.8409	25.8409	25.8409	25.8409	25.8409	25.8409	4.06017	4.06017	4.06017	4.06017	4.06017	4.06017	4.06017	1.2522	1.2522	1.2522	1.2522	1.2522	1.2522	1.2522	1.82138	1.82138	1.82138	1.82138	1.82138	3.07358	3.07358	1.2522	1.2522	1.2522	1.2522	1.2522	16.6201	16.6201	16.6201	16.6201	16.6201	17.3411	17.3411	0.720964	0.720964	1.70755	1.70755	1.70755	0.986582	0.986582	0.986582	0.986582	4.174	4.174	4.174	4.174	4.174	4.174	4.174	2.84591	2.84591	2.84591	2.84591	5.4262	5.4262	5.4262	2.58029	2.58029	2.58029	2.58029	0	0	0	2.73207	2.73207	2.73207	2.73207	2.73207	2.73207	2.73207	2.99769	2.99769	2.99769	2.99769	2.99769	2.99769	2.99769	1.21426	2.73207	2.73207	2.73207	2.73207	2.73207	2.73207	3.52893	2.01111	2.01111	2.01111	5.80566	5.80566	5.80566	3.79455	3.79455	3.79455	3.79455	5.31237	5.31237	5.31237	5.31237	5.31237	5.31237	5.31237	0	5.72977	5.72977	5.72977
France: Mayotte	0	0	0	0	0	0		0	0	0	0	0	0	0	0	0	0	0	0	0	0	0	0	0	0	0	0	0	0	0	0	0	0	0	0	0	0	0	0	0	0	0	0	0	0	0	0	0	0	0	0	0	0	0.0536748	0.0536748	0.0536748	0.161024	0.161024	0.322049	0.375724	0.536748	1.23452	1.87862	1.77127	1.77127	2.36169	3.00579	2.79109	3.11314	3.11314	3.11314	4.29399	4.18664	3.81091	4.50868	3.48886	4.13296	4.13296	3.64989	3.38151	3.32784	2.63007	3.22049	2.46904	2.46904	2.63007	2.89844	3.11314	4.02561	3.43519	5.04543	5.85056	4.99176	5.85056	6.76303	6.97773	6.97773	7.99755	7.19243	11.4327	9.92984	8.5343	13.365	15.2973	14.9753	14.9753	16.9076	16.9076	24.1	20.0207	18.0884	19.1082	21.6846	19.1082	19.1082	17.3906	17.1223	18.6252	14.7606	17.82	14.2238	16.6929	11.218	13.1503	12.8283	14.1702	9.12472	10.4666	9.55412	9.55412	6.01158	17.4443	18.8935	18.6788	20.8258	20.3964	20.3964	20.3964	11.6474	10.1445	12.5062	9.76882	10.1445	10.896	11.7548	8.5343	8.48062	6.3873	7.6755	6.76303	6.54833	5.68953	6.65568	5.42116	6.54833	6.70935	6.11893	5.58218	5.58218	6.76303	9.07104	9.44677	7.62182	8.21225	8.21225	8.21225	6.3873	4.56236	2.41537	2.79109	2.68374	2.68374	2.68374	2.41537	1.93229	2.95212	4.07929	3.81091	3.81091	3.81091	4.50868	5.36748	5.15278	4.50868	4.29399	4.29399	4.29399	4.93808	4.07929	3.54254	5.36748	5.36748	5.36748	5.36748	5.79688	6.602	6.76303	4.29399	5.68953	5.68953	5.68953	3.22049	3.64989	3.22049	4.13296	2.73742	2.73742	2.73742	4.93808	3.70356	3.70356	2.20067	6.33363	6.33363	6.33363	4.13296	4.13296	4.13296	7.56815	3.43519	3.43519	3.43519	3.43519	3.43519	3.43519	3.91826	3.91826	3.91826	3.91826	3.91826	3.91826	3.91826	0	0	0	0	0	0	0	8.96369	8.96369	8.96369	8.96369	8.96369	8.96369	8.96369	0	0	0	0	0	0	12.7746	12.7746	12.7746	12.7746	12.7746	18.8399	18.8399	6.06525	6.06525	11.2717	11.2717	11.2717	7.40713	7.40713	7.40713	7.40713	2.20067	2.20067	2.20067	6.92405	6.92405	9.28574	9.28574	13.204	13.204	13.204	8.69532	8.69532	8.749	8.749	4.83073	4.83073	4.83073	9.01737	10.896	9.87617	9.87617	9.87617	9.87617	9.87617	17.498	15.6194	14.2238	19.9134	19.9134	19.9134	19.9134	6.87038	6.87038	11.8621	6.1726	6.1726	6.1726	6.1726	9.60779	9.60779	7.78285	7.78285	7.78285	7.78285	7.78285	3.16681	3.16681	0	0	0	0	0	0	0	0	17.0686	17.0686	19.8597	19.8597	19.8597	23.3485	23.3485	6.27995	6.27995	8.42695	8.42695	8.42695	4.93808	8.1049	8.1049	8.1049	3.16681	3.16681	3.16681	9.76882	6.602	6.602	6.602	6.602	6.602	6.602	8.3196	8.3196	8.3196	8.3196	18.3568	18.3568	19.5913	11.2717	11.2717	11.2717	30.3799	20.3428	20.3428	19.1082	28.6624	35.5864	38.9679	29.3601	34.2982	50.0786	50.0786	42.9935	36.0695	48.4684	57.5931	52.655	36.8746	36.8746	53.5675	75.8425	75.5741	70.5824	135.475	135.475	135.475	137.354	131.181	133.704	155.335	104.505	149.216	149.216	135.422	139.018	144.815	110.141	142.936	121.144	121.144	143.795	139.608	115.777	127.156	80.2975	57.3784	97.0441	67.1472	51.6352	51.6352	68.6501	68.6501	68.6501	38.3775	43.6376	43.6376	53.8895	24.9051	26.9448	26.9448	28.4477	23.1875
France: New Caledonia	0	0	0	0	0	0		0	0	0	0	0	0	0	0	0	0	0	0	0	0	0	0	0	0	0	0	0	0	0	0	0	0	0	0	0	0	0	0	0	0	0	0	0	0	0	0	0	0	0	0	0	0	0	0	0	0	0.105272	0.105272	0.210543	0.210543	0.421086	0.526358	0.736901	0.631629	0.684265	0.578993	0.578993	0.36845	0.315815	0.105272	0.210543	0.157907	0.105272	0.157907	0.157907	0.105272	0.105272	0	0	0.0526358	0	0	0	0	0	0	0	0	0	0	0	0	0	0	0	0	0	0	0	0	0	0	0	0	0	0	0	0	0	0	0	0	0	0	0	0	0	0	0	0	0	0	0	0	0	0	0.0526358	0.0526358	0.0526358	0.0526358	0.105272	0.105272	0.105272	0.0526358	0.0526358	0.0526358	0.0526358	0	0.0526358	0.0526358	0.0526358	0.0526358	0.0526358	0.0526358	0.0526358	0	0	0	0	0	0	0	0	0	0	0	0	0	0	0	0	0	0	0	0	0	0	0	0	0	0	0	0	0	0.0526358	0.0526358	0.0526358	0.0526358	0.0526358	0.0526358	0.0526358	0	0	0	0	0	0	0	0	0	0	0	0	0	0	0	0	0	0.0526358	0.0526358	0.0526358	0.0526358	0.0526358	0.0526358	0.0526358	0	0	0	0	0	0	0	0	0	0	0	0	0	0	0	0	0	0	0	0.157907	0.157907	0.157907	0.157907	0.157907	0.157907	0.157907	0	0	0	0	0	0	0	0	0	0	0	0	0	0	0	0	0.0526358	0.0526358	0.0526358	0.0526358	0.0526358	0.0526358	0.0526358	0	0	0	0	0	0	0	0	0	0	0	0	0	0	0	0	0	0	0	0	0	0	0	0	0	0	0	0.0526358	0.0526358	0.0526358	0.0526358	0.0526358	0.0526358	0.105272	0.0526358	0.0526358	0.0526358	0.0526358	0.0526358	0.0526358	0.0526358	0.0526358	0.0526358	0.0526358	0.0526358	0.0526358	0.0526358	0	0	0.105272	0.105272	0.105272	0.105272	0.105272	0.105272	0.105272	0	0	0.0526358	0.0526358	0.0526358	0.105272	0.157907	0.157907	0.157907	0.105272	0.105272	0.157907	0.105272	0.0526358	0.0526358	0.0526358	0.0526358	0.0526358	0.0526358	0.0526358	0.0526358	0.0526358	0.0526358	0.0526358	0.105272	0.0526358	0.0526358	0.0526358	0.0526358	0.0526358	0.0526358	0	0	0	0	0	0.105272	0.105272	0.105272	0.105272	0.105272	0.105272	0.105272	0	0	0	0	0	0.0526358	0.210543	0.210543	0.210543	0.210543	0.210543	0.210543	0.157907	0	0	0	0	0	0	0.157907	0.157907	0.157907	0.157907	0.157907	0.157907	0.157907	0	0.105272	0.105272	0.157907	0.157907	0.157907	0.157907	0.263179	0.157907	0.157907	0.105272	0.105272	0.105272	0.263179	0.157907	0.157907	0.157907	0.157907	0.157907	0.157907	0.105272	0.157907	0.157907	0.157907	0.157907	0.157907	0.157907	0.0526358	0	0	0.473722	0.473722	0.631629	0.842172	1.21062	1.57907	1.73698	1.36853	1.36853	1.31589
France: Reunion	0	0	0	0	0	0		0	0	0	0	0	0	0	0	0	0	0	0	0	0	0	0	0	0	0	0	0	0	0	0	0	0	0	0	0	0	0	0	0	0	0	0	0	0	0	0	0	0	0.0160706	0.0160706	0.0803532	0.0964239	0.112495	0.144636	0.144636	0.176777	0.208918	0.369625	0.626755	0.916027	0.99638	1.36601	1.59099	1.94455	1.88027	2.21775	1.91241	2.45881	2.45881	2.73201	2.78022	2.82843	2.42667	2.58737	2.00883	1.78384	1.23744	0.867815	0.98031	0.867815	0.723179	0.674967	0.530331	0.530331	0.514261	0.321413	0.305342	0.305342	0.273201	0.305342	0.305342	0.289272	0.160706	0.160706	0.144636	0.160706	0.128565	0.160706	0.128565	0.160706	0.0964239	0.0964239	0.0964239	0.0964239	0.0803532	0.112495	0.0642826	0.128565	0.208918	0.192848	0.208918	0.224989	0.208918	0.24106	0.192848	0.112495	0.160706	0.144636	0.128565	0.144636	0.128565	0.144636	0.144636	0.160706	0.208918	0.208918	0.25713	0.337484	0.305342	0.305342	0.273201	0.289272	0.289272	0.224989	0.160706	0.144636	0.144636	0.128565	0.0642826	0.128565	0.128565	0.128565	0.144636	0.24106	0.24106	0.224989	0.176777	0.24106	0.25713	0.25713	0.176777	0.176777	0.192848	0.176777	0.224989	0.208918	0.24106	0.24106	0.24106	0.305342	0.321413	0.24106	0.25713	0.25713	0.417837	0.449978	0.401766	0.562473	0.562473	0.610685	0.658897	0.73925	0.73925	0.771391	0.723179	0.73925	0.691038	0.755321	0.562473	0.562473	0.642826	0.594614	0.546402	0.642826	0.530331	0.466049	0.417837	0.289272	0.192848	0.176777	0.0964239	0.112495	0.160706	0.160706	0.192848	0.208918	0.224989	0.24106	0.273201	0.321413	0.369625	0.530331	1.02852	1.33386	1.62314	2.16954	2.69987	3.05342	3.2302	2.71594	3.8891	4.80512	4.83727	5.68901	5.84972	6.25148	7.53713	6.65325	6.62111	7.07109	6.83003	6.99073	6.78181	6.81396	8.06747	8.27638	8.96742	9.44954	9.61025	10.1567	9.9638	9.61025	9.97987	9.77095	9.36919	9.56204	8.93528	9.4174	9.46561	9.17634	7.56928	6.25148	8.72636	8.24424	8.01925	6.4604	7.89069	7.89069	7.89069	7.50499	7.50499	7.90676	7.90676	7.92283	7.92283	7.92283	7.16751	7.16751	6.29969	6.29969	5.03011	5.03011	5.03011	4.75691	4.75691	4.7087	4.7087	4.58014	4.58014	4.58014	4.77298	4.77298	5.41581	5.41581	5.99435	5.99435	5.99435	7.07109	7.07109	7.34429	7.34429	8.19603	8.19603	8.19603	8.62994	8.62994	9.07992	9.07992	9.72274	9.72274	9.72274	10.8316	10.8316	11.2173	11.2173	9.91559	9.91559	9.91559	9.46561	9.46561	9.04778	9.04778	9.9638	9.9638	9.9638	8.4853	8.4853	8.64601	8.64601	7.05501	7.05501	7.05501	5.86579	5.86579	4.27479	4.27479	4.17837	4.17837	4.17837	2.34631	3.85696	3.08556	3.90517	2.33024	2.33024	2.33024	2.33024	3.85696	3.85696	3.90517	3.90517	5.76936	5.76936	5.76936	4.29086	4.29086	4.14623	4.14623	3.29448	3.29448	3.29448	2.16954	2.74808	2.0249	3.06949	2.05704	2.05704	2.05704	2.92486	2.34631	3.2302	2.18561	3.37484	3.37484	5.17475	3.87303	3.87303	2.98914	3.74446	3.14985	3.14985	1.34993	3.10164	3.10164	3.6159	2.86058	4.14623	4.14623	4.14623	4.67656	4.67656	5.14261	5.14261	4.74084	4.74084	4.74084	5.6408	5.6408	6.8461	6.8461	7.89069	7.89069	7.89069	4.7087	4.7087	9.27276	9.27276	6.74967	6.74967	6.74967	6.74967	6.74967	10.5263	10.5263	10.5263	10.5263	10.5263	10.5263	10.5263	13.7243	13.7243	13.7243	13.7243	13.7243	13.7243	25.1184	11.3941	11.3941	11.3941	11.3941	11.3941	11.3941	0	10.8638	10.8638	10.8638	10.8638	10.8638	10.8638
France: Saint Barthelemy	0	0	0	0	0	0		0	0	0	0	0	0	0	0	0	0	0	0	0	0	0	0	0	0	0	0	0	0	0	0	0	0	0	0	0	0	0	0	0	0	0	4.3763	4.3763	4.3763	4.3763	4.3763	1.45877	1.45877	-2.91754	-2.91754	-2.91754	-2.91754	-2.91754	2.91754	2.91754	2.91754	2.91754	2.91754	2.91754	2.91754	0	0	0	0	2.91754	2.91754	2.91754	4.3763	4.3763	4.3763	4.3763	1.45877	1.45877	1.45877	0	0	0	0	0	0	0	0	0	0	0	0	0	0	0	0	0	0	0	0	0	0	0	0	0	0	0	0	0	0	0	0	0	0	0	0	0	0	0	0	0	0	0	0	0	0	0	0	0	0	0	0	0	0	0	0	0	0	0	0	0	0	0	0	0	0	0	0	0	0	0	0	0	0	0	0	0	0	0	0	0	0	0	0	0	0	0	0	0	0	0	0	0	0	0	0	0	0	0	0	0	0	0	0	0	0	0	0	0	0	1.45877	1.45877	1.45877	1.45877	1.45877	1.45877	2.91754	2.91754	2.91754	2.91754	2.91754	2.91754	2.91754	1.45877	0	5.83507	5.83507	5.83507	5.83507	5.83507	5.83507	5.83507	0	4.3763	4.3763	4.3763	4.3763	4.3763	4.3763	4.3763	0	1.45877	1.45877	1.45877	2.91754	2.91754	2.91754	2.91754	1.45877	1.45877	1.45877	0	0	0	0	0	4.3763	4.3763	4.3763	4.3763	4.3763	7.29384	7.29384	2.91754	2.91754	2.91754	2.91754	2.91754	0	0	32.0929	32.0929	32.0929	32.0929	36.4692	36.4692	36.4692	4.3763	13.1289	13.1289	24.7991	20.4228	20.4228	20.4228	20.4228	11.6701	16.0464	4.3763	4.3763	4.3763	4.3763	7.29384	7.29384	10.2114	10.2114	10.2114	10.2114	10.2114	14.5877	14.5877	7.29384	7.29384	7.29384	16.0464	16.0464	8.75261	8.75261	8.75261	8.75261	8.75261	0	0	10.2114	10.2114	10.2114	10.2114	10.2114	10.2114	10.2114	0	27.7166	27.7166	27.7166	27.7166	27.7166	27.7166	53.9744	26.2578	26.2578	26.2578	26.2578	26.2578	26.2578	0	0	0	0	0	29.1754	29.1754	29.1754	29.1754	29.1754	29.1754	29.1754	0	21.8815	21.8815	21.8815	21.8815	21.8815	21.8815	21.8815	0	0	0	18.964	18.964	18.964	18.964	18.964	32.0929	32.0929	13.1289	13.1289	13.1289	13.1289	13.1289	0	8.75261	8.75261	8.75261	8.75261	8.75261	8.75261	32.0929	23.3403	23.3403	23.3403	23.3403	23.3403	23.3403	0	65.6446	65.6446	65.6446	65.6446	65.6446	65.6446	137.124	71.4796	71.4796	71.4796	71.4796	71.4796	71.4796	0	87.5261	87.5261	87.5261	87.5261	87.5261	87.5261	87.5261	0	0	0	0	0	0	138.583	138.583	138.583	138.583	138.583	138.583	138.583	83.1498	83.1498	83.1498	83.1498	83.1498	83.1498	172.135	88.9848	88.9848	88.9848	88.9848	88.9848	88.9848	0	94.8199	94.8199	94.8199	94.8199	94.8199	94.8199	94.8199	0	0	107.949	107.949	107.949	107.949	107.949
France: Saint Pierre and Miquelon	0	0	0	0	0	0		0	0	0	0	0	0	0	0	0	0	0	0	0	0	0	0	0	0	0	0	0	0	0	0	0	0	0	0	0	0	0	0	0	0	0	0	0	0	0	0	0	0	0	0	0	0	0	0	0	0	0	0	0	0	0	0	0	0	0	0	0	0	0	0	0	0	0	2.42624	2.42624	2.42624	2.42624	2.42624	2.42624	2.42624	0	0	0	0	0	0	0	0	0	0	0	0	0	0	0	0	0	0	0	0	0	0	0	0	0	0	0	0	0	0	0	0	0	0	0	0	0	0	0	0	0	0	0	0	0	0	0	0	0	0	0	0	0	0	0	0	0	0	0	0	0	0	0	0	0	0	0	0	0	0	0	0	0	0	0	0	0	0	0	0	0	0	0	0	0	0	0	0	0	2.42624	2.42624	2.42624	2.42624	2.42624	2.42624	2.42624	4.85248	4.85248	4.85248	4.85248	4.85248	4.85248	4.85248	0	0	0	0	0	0	0	0	0	0	0	0	0	0	0	0	0	0	0	0	0	0	0	0	0	2.42624	2.42624	2.42624	2.42624	2.42624	2.42624	2.42624	0	0	0	0	0	0	0	0	0	0	0	0	2.42624	9.70497	9.70497	9.70497	12.1312	12.1312	14.5575	12.1312	4.85248	4.85248	4.85248	2.42624	2.42624	0	0	0	0	2.42624	12.1312	12.1312	12.1312	12.1312	12.1312	12.1312	9.70497	0	0	0	0	0	0	0	0	0	0	0	0	0	0	0	0	0	0	0	0	0	0	0	0	0	0	0	0	0	0	0	0	0	0	0	0	0	0	0	0	0	0	0	0	0	0	0	0	0	0	0	0	0	0	0	0	0	0	0	0	0	0	0	0	0	0	0	0	0	0	-4.85248	-4.85248	-4.85248	-4.85248	-4.85248	-4.85248	-4.85248	0	0	0	0	0	0	2.42624	2.42624	2.42624	2.42624	2.42624	2.42624	2.42624	2.42624	2.42624	2.42624	2.42624	2.42624	2.42624	2.42624	0	0	0	0	0	0	0	0	0	0	0	0	0	0	0	0	0	0	0	0	16.9837	16.9837	19.4099	19.4099	19.4099	19.4099	19.4099	2.42624	2.42624	0	0	0	0	0	0	0	0	0	0	0	0	0	0	0	0	0	0	0	0	0	0	0	0	0	0	0	0	0	0	0	0	0	0	0	0	0	0	0	0	0
France: St Martin	0	0	0	0	0	0		0	0	0	0	0	0	0	0	0	0	0	0	0	0	0	0	0	0	0	0	0	0	0	0	0	0	0	0	0	0	0	0	0	0	0	0	0	0	0	0	0.889383	0.889383	0.889383	0.889383	0.889383	0.889383	0.889383	0	0	0.444691	0.889383	0.889383	0.889383	1.33407	2.66815	2.66815	3.55753	3.11284	3.11284	3.11284	2.66815	3.11284	3.11284	1.77877	4.89161	4.89161	5.78099	9.33852	7.55976	7.55976	7.55976	4.44691	4.44691	3.55753	0	0	0	1.33407	1.33407	1.33407	2.22346	2.22346	2.22346	2.22346	1.33407	1.33407	1.33407	0.444691	0.444691	0.444691	0.444691	0	0	0	0	0	0	0	0	0	0	0.444691	0.444691	0.444691	0.444691	0.444691	0.444691	0.444691	0	0	0	0	0.444691	0.444691	0.444691	0.444691	0.444691	0.444691	0.444691	0	0	0	0.444691	0.444691	0.444691	0.444691	0.444691	0.444691	0.444691	0	0	0	0	0	0	0.444691	0.444691	0.444691	0.444691	0.444691	0.444691	0.444691	0	0	0	0	0	0	0	0	0	0.444691	0.444691	0.444691	0.444691	0.444691	0.444691	0.444691	0	0	0	0	0	0	0	0	0	0	0	0	1.33407	1.33407	1.33407	1.33407	1.33407	1.33407	1.33407	0	1.33407	1.33407	1.33407	1.33407	1.33407	1.33407	3.11284	1.77877	1.77877	1.77877	1.77877	1.77877	1.77877	0	0	11.1173	11.1173	13.7854	13.7854	17.343	24.9027	24.9027	13.7854	19.1217	16.4536	16.4536	12.8961	29.7943	29.7943	29.7943	24.458	34.2412	34.2412	34.2412	16.4536	16.4536	16.4536	16.4536	6.67037	18.2324	18.2324	11.562	11.562	11.562	11.562	11.562	7.55976	7.55976	7.55976	7.55976	7.55976	40.4669	40.4669	32.9072	32.9072	32.9072	32.9072	32.9072	0	0	16.4536	16.4536	16.4536	16.4536	23.5686	23.5686	23.5686	7.11506	16.0089	16.0089	20.0111	12.8961	12.8961	12.8961	12.8961	4.00222	28.0156	24.0133	24.0133	24.0133	24.0133	39.5775	39.5775	28.9049	28.9049	28.9049	28.9049	28.9049	16.4536	16.4536	3.11284	3.11284	3.11284	4.89161	15.5642	12.4514	12.4514	12.4514	12.4514	12.4514	10.6726	0	16.8983	16.8983	16.8983	16.8983	16.8983	16.8983	16.8983	0	22.6793	22.6793	22.6793	22.6793	22.6793	22.6793	38.2435	15.5642	15.5642	15.5642	15.5642	15.5642	15.5642	0	0	0	0	0	12.0067	12.0067	12.0067	12.0067	12.0067	12.0067	12.0067	0	37.3541	37.3541	37.3541	37.3541	37.3541	37.3541	37.3541	0	0	0	52.0289	52.0289	52.0289	52.0289	52.0289	71.1506	71.1506	19.1217	19.1217	19.1217	19.1217	19.1217	0	15.1195	15.1195	15.1195	15.1195	15.1195	15.1195	28.4603	13.3407	13.3407	13.3407	13.3407	13.3407	13.3407	0	22.6793	22.6793	22.6793	22.6793	22.6793	22.6793	53.8077	31.1284	31.1284	31.1284	31.1284	31.1284	31.1284	0	39.1329	39.1329	39.1329	39.1329	39.1329	39.1329	39.1329	0	0	0	0	0	0	77.3763	77.3763	77.3763	77.3763	77.3763	77.3763	77.3763	39.5775	39.5775	39.5775	39.5775	39.5775	39.5775	60.478	20.9005	20.9005	20.9005	20.9005	20.9005	20.9005	0	12.0067	12.0067	12.0067	12.0067	12.0067	12.0067	12.0067	0	0	13.7854	13.7854	13.7854	13.7854	13.7854
France: Wallis and Futuna	0	0	0	0	0	0
France	0	0	0	0	0	0		0.00109671	0.00109671	0.000658027	0.000658027	0.000658027	0.000658027	0.000438685	0.000219342	0.000219342	0.000219342	0.00109671	0.00109671	0.00109671	0.00109671	0.00109671	0.00109671	0.00109671	0.000219342	0.000219342	0.000219342	0.000219342	0.000219342	0.000219342	0.000219342	0	0	0	0.000438685	0.00131605	0.0057029	0.00987041	0.0193021	0.0258824	0.0392623	0.0434298	0.0585644	0.0844468	0.121954	0.183809	0.216052	0.265404	0.342394	0.437808	0.407538	0.668556	0.774498	0.742255	1.1476	1.28951	1.48319	1.88415	1.96333	2.15241	2.63957	2.90037	3.15897	3.49281	3.94487	4.38619	5.01856	5.09489	5.30216	6.47609	6.88626	6.48113	6.79501	6.89678	6.73754	6.65946	5.83188	5.63403	6.12623	5.94155	5.52414	8.167	7.99415	10.9902	10.8417	12.6563	12.1121	12.2597	9.4405	9.29157	6.04266	5.73076	2.59833	2.79815	2.32766	2.22742	2.49941	2.5946	1.88415	2.51037	2.01642	1.82975	1.75035	1.0557	0.617888	1.84313	1.73105	1.73215	1.64397	1.63432	1.58936	1.50535	0.70058	0.687639	0.678646	0.659782	0.638725	0.657808	0.61701	0.594199	0.526203	0.571826	0.62052	0.47378	0.446143	0.380998	0.333181	0.997569	0.964668	1.23687	1.40533	1.3823	1.18116	0.438027	0.654957	0.65057	0.377708	0.395694	0.393939	0.658247	1.47574	0.604069	0.629732	0.595076	0.591347	0.567439	0.581038	0.551208	0.556252	0.535634	0.546601	0.500539	0.509752	0.513481	0.438685	0.368495	0.470709	0.435614	0.331646	0.372224	0.284706	0.434737	0.512165	0.378804	0.323091	0.413022	0.539582	0.5738	0.539802	0.534318	0.564807	0.564807	0.564807	0.63719	0.567	0.588715	0.612404	0.646402	0.646402	0.646402	0.779324	0.881318	0.93396	1.05964	1.10483	1.10483	1.10483	1.20923	1.22042	1.32373	1.37681	1.44371	1.44371	1.44371	1.65165	1.73631	1.79817	1.85805	2.07651	2.07651	2.07651	2.3803	2.47572	2.65229	2.8826	2.99139	3.67815	4.32828	3.41253	3.57111	3.8545	4.31534	4.71082	4.77245	5.10059	5.41578	5.66386	4.84835	6.24775	6.84612	7.26813	7.44997	7.65439	8.02881	9.52034	8.60634	8.91605	9.59579	9.95091	10.2363	10.578	10.743	11.3293	11.4663	11.9009	11.7594	12.1937	12.4418	12.9191	13.0037	13.842	14.4893	15.4266	15.2559	15.7341	16.2291	17.5169	18.1045	18.2844	18.3019	18.0326	17.606	17.7349	17.1199	16.3232	16.8108	17.225	17.4474	17.9685	19.3197	20.2631	22.0566	24.3086	25.0616	25.812	26.379	27.2226	29.9448	30.9848	32.1742	35.2231	36.2615	37.8815	38.7705	41.1921	44.9055	47.7877	42.6807	55.5733	58.4208	60.5688	61.8465	63.4277	61.1928	69.8843	76.9684	85.4797	67.1151	69.466	71.9364	83.2429	81.5721	63.1125	52.0666	70.3085	64.815	56.7461	44.7531	42.2592	39.8784	45.058	43.4116	40.8284	40.6512	37.519	34.4346	33.371	25.3963	22.7392	21.0705	18.7838	17.6465	16.908	16.785	16.5871	16.0903	16.0225	15.7481	15.8256	16.0857	15.9804	17.2	17.3228	17.4816	17.9516	18.1727	18.291	18.2146	17.6919	18.3552	19.405	19.9194	20.6399	20.888	21.4877	21.5987	20.9933	21.7524	22.7285	19.6419	18.6799	18.0563	17.9593	20.4934	20.1067	19.8915	19.9637	20.8972	21.1315	23.1248	22.8316	23.2121	23.317	26.9168	27.6433	27.5468	27.3246	27.0357	26.9732	27.2125	27.5082	27.649	27.6828	28.5759	29.1888	29.4388	29.9396	30.4421	30.792	30.9025	30.5781	30.67	30.8656	30.8191	30.9172	31.1457	31.1692	31.3445	31.1207	25.9184	30.8545	29.8304	29.9696	29.9631	28.9966	28.8192	33.3738	27.837	28.1925	27.3147	27.3277	27.5735	27.4463	27.6865	28.5772	28.7124	30.0078	30.067	30.0506	31.5252	32.2155	32.4083	32.8503	32.4846	32.335	33.1154	31.9856	32.1457	31.7033	31.5213	31.9321	32.2311	32.2688	33.047	33.4609	33.9152	35.4593	36.3586	35.1902	38.0886
Gabon	0	0	0	0	0	0		0	0	0	0	0	0	0	0	0	0	0	0	0	0	0	0	0	0	0	0	0	0	0	0	0	0	0	0	0	0	0	0	0	0	0	0	0	0	0	0	0	0	0	0	0	0.0124426	0.0124426	0.0124426	0.0124426	0.0124426	0.0124426	0.0373277	0.0373277	0.0497702	0.0497702	0.0622128	0.0622128	0.0746554	0.0497702	0.0373277	0.0248851	0.0248851	0.124426	0.149311	0.174196	0.174196	0.174196	0.174196	0.211524	0.174196	0.199081	0.286179	0.286179	0.311064	0.348392	0.410604	0.335949	0.572358	0.447932	0.796324	0.771439	0.746554	0.783881	1.23181	1.07006	1.0825	0.796324	0.846094	0.833652	1.13227	1.02029	1.36868	1.35624	1.29403	1.97837	1.97837	1.94104	1.97837	1.50555	2.8369	4.28024	4.05627	4.05627	5.41251	5.79823	7.55263	7.46554	7.32867	8.19965	8.19965	7.83881	7.9508	7.00516	5.76091	6.45769	7.63973	7.63973	8.74712	9.15772	9.35681	10.7504	11.0117	8.97109	8.97109	6.47013	7.03005	7.25401	6.5199	6.07197	5.54938	5.54938	5.54938	5.5245	5.88533	6.32082	4.50421	4.50421	4.50421	11.5965	10.7877	10.6259	10.9121	12.0071	12.0071	12.0071	8.78445	9.14528	9.04574	9.29459	9.71764	9.71764	9.71764	8.14988	6.7812	6.93051	5.30053	5.11389	5.11389	5.11389	4.34245	4.34245	4.45444	4.45444	4.0065	4.0065	4.0065	3.52124	3.52124	3.11064	3.11064	4.64108	4.64108	4.64108	5.06412	5.06412	5.81068	5.81068	8.32407	8.32407	8.32407	9.40658	9.40658	9.50612	9.50612	4.57886	6.80608	6.80608	5.68625	5.68625	5.41251	5.41251	7.1047	4.87748	4.87748	4.47932	4.47932	3.60834	3.60834	3.75765	3.75765	3.75765	3.28484	3.28484	3.0111	3.0111	2.02814	2.02814	2.02814	1.72952	1.72952	1.85394	1.85394	1.45578	1.45578	1.45578	1.54288	1.54288	0.870979	0.870979	1.19449	1.19449	1.19449	0.933192	0.933192	1.03273	1.03273	0.522588	0.522588	0.522588	0.572358	0.572358	0.709226	0.709226	0.659456	0.659456	0.659456	0.622128	0.622128	0.472817	0.472817	0.398162	0.398162	0.398162	0.298621	0.597243	0.622128	0.622128	0.858537	0.858537	0.858537	0.995405	0.696783	0.609685	0.609685	0.472817	0.472817	0.472817	0.647013	0.647013	0.671898	0.671898	0.572358	0.572358	0.572358	0.298621	0.298621	0.398162	0.398162	0.472817	0.472817	0.472817	0.659456	0.659456	0.696783	0.696783	0.609685	0.609685	0.609685	0.5848	0.5848	0.597243	0.597243	0.671898	0.671898	0.671898	0.559915	0.559915	0.53503	0.53503	0.497702	0.497702	0.497702	0.684341	0.684341	0.447932	0.846094	0.858537	0.858537	0.858537	0.821209	0.821209	1.10739	0.709226	0.746554	0.746554	0.746554	0.796324	0.796324	0.821209	0.821209	0.783881	0.783881	0.783881	0.796324	0.796324	0.758996	0.758996	0.945635	0.945635	0.945635	0.908307	0.908307	0.908307	0.908307	0.870979	0.870979	0.870979	0.858537	0.858537	1.19449	1.19449	1.20693	1.20693	1.20693	1.11983	1.11983	1.26914	1.26914	0.920749	0.920749	0.920749	1.18204	1.18204	0.870979	0.870979	1.53043	1.53043	1.53043	1.67975	1.67975	2.21478	2.21478	2.55072	2.55072	2.55072	3.47147	3.47147	3.74521	3.74521	4.71573	4.71573	4.71573	4.87748	4.87748	5.17611	5.17611	5.848	5.848	5.848	6.73143	6.73143	7.37844	7.37844	8.82178	8.82178	8.82178	10.9992	10.9992	12.9651	12.9651	13.9357	13.9357	13.9357	12.8034	12.8034	11.6462	11.6462	12.1439	12.1439	12.1439	12.679	12.679	14.0228	14.0228	12.5794	12.5794	12.5794	12.0071	12.0071	12.6914	12.6914	8.58537	13.2016	13.2016	14.508	14.508	13.1767	13.1767	17.4942	12.8781	12.8781	11.5716	11.5716
Gambia	0	0	0	0	0	0		0	0	0	0	0	0	0	0	0	0	0	0	0	0	0	0	0	0	0	0	0	0	0	0	0	0	0	0	0	0	0	0	0	0	0	0	0	0	0	0	0	0	0	0	0	0	0	0	0.00357432	0.00357432	0.00357432	0.00357432	0.00357432	0.00357432	0.00714864	0.00714864	0.00714864	0.00714864	0.00714864	0.00714864	0.010723	0.00714864	0.00357432	0.00357432	0.00357432	0.00357432	0.00357432	0	0	0	0	0	0	0.0178716	0.0178716	0.0178716	0.0178716	0.0178716	0.0178716	0.0178716	0	0.00357432	0.00357432	0.00357432	0.00357432	0.00357432	0.00357432	0.00357432	0	0	0	0	0.00357432	0.00714864	0.0250203	0.0250203	0.0250203	0.0250203	0.0250203	0.0250203	0.0285946	0.010723	0.010723	0.0178716	0.0178716	0.0214459	0.0178716	0.010723	0.010723	0.010723	0.00714864	0.00714864	0.00357432	0.00357432	0.00714864	0.00714864	0.00714864	0.00357432	0.00357432	0.00357432	0.00357432	0	0	0	0	0	0.00357432	0.00357432	0.00357432	0.00357432	0.00357432	0.010723	0.010723	0.00714864	0.00714864	0.00714864	0.00714864	0.00714864	0.00714864	0.0214459	0.0214459	0.0285946	0.0285946	0.0321689	0.0321689	0.0393175	0.0285946	0.0285946	0.0250203	0.0250203	0.0250203	0.0285946	0.0214459	0.0250203	0.0250203	0.0428919	0.0428919	0.0464662	0.0428919	0.0500405	0.0428919	0.0428919	0.0285946	0.0321689	0.0250203	0.0250203	0.010723	0.010723	0.010723	0.0536148	0.0500405	0.103655	0.103655	0.171567	0.171567	0.293094	0.328838	0.493256	0.657675	0.657675	0.764905	0.764905	0.643378	0.832817	1.00796	0.789925	0.789925	0.614783	1.23314	1.69065	1.90154	2.116	2.116	2.63428	2.63428	2.41267	2.42339	2.21965	1.90511	2.14102	2.27684	2.27684	2.75223	2.89878	3.0203	2.9095	2.67359	2.90592	2.54849	2.03736	1.50122	1.22242	1.28676	1.63704	0.993662	1.35109	1.22599	1.28318	1.27961	1.15451	0.911452	0.836391	0.836391	0.879283	0.807797	0.81852	0.864986	0.807797	0.743459	0.743459	0.546871	0.525425	0.511128	0.439642	0.457513	0.432493	0.432493	0.400324	0.364581	0.282371	0.250203	0.18229	0.153696	0.153696	0.139399	0.13225	0.114378	0.10723	0.125101	0.089358	0.089358	0.121527	0.121527	0.117953	0.128676	0.135824	0.135824	0.150122	0.0822094	0.103655	0.0965067	0.100081	0.0750608	0.0607635	0.0464662	0.0679121	0.0536148	0.0536148	0.0357432	0.0357432	0.0393175	0.0571892	0.0393175	0.0321689	0.0250203	0.0393175	0.0464662	0.0428919	0.0250203	0.0464662	0.0500405	0.0536148	0.0500405	0.0428919	0.0428919	0.0857837	0.0607635	0.0607635	0.0571892	0.0500405	0.0643378	0.0643378	0.0321689	0.0321689	0.0285946	0.0285946	0.0285946	0.0857837	0.0857837	0.0750608	0.0750608	0.0786351	0.0822094	0.089358	0.0178716	0.0285946	0.0571892	0.0607635	0.135824	0.139399	0.13225	0.139399	0.128676	0.100081	0.117953	0.0393175	0.0357432	0.0393175	0.0321689	0.0428919	0.0428919	0.0321689	0.0357432	0.0321689	0.0250203	0.0250203	0.0142973	0.0142973	0.0214459	0.0178716	0.0178716	0.0178716	0.0178716	0.0250203	0.0250203	0.0214459	0.0214459	0.0214459	0.0321689	0.0321689	0.0250203	0.0250203	0.0536148	0.0536148	0.128676	0.135824	0.146547	0.203736	0.203736	0.228757	0.260926	0.214459	0.210885	0.200162	0.189439	0.271648	0.221608	0.189439	0.203736	0.218034	0.218034	0.221608	0.268074	0.2645	0.28952	0.246628	0.218034	0.471811	0.42177	0.468236	0.453939	0.589763	0.589763	0.589763	0.525425	0.525425	0.582614	0.582614	0.42177	0.42177	0.42177	0.232331	0.632655	0.400324	0.596912	0.596912	0.743459	0.861412	0.900729	0.500405	0.500405	0.511128	0.611209	0.575466	0.529	0.489682	0.564743	0.564743	0.357432	0.339561	0.31454	0.243054	0.243054	0.167993	0.285946	0.285946	0.203736	0.117953	0.643378	0.807797	0.807797	0.811371	0.811371
Georgia	0	0	0	0	0	0		0	0	0	0	0	0	0	0	0	0	0	0	0	0	0	0	0	0	0	0	0	0	0	0	0	0	0	0	0.00357432	0.00357432	0.00357432	0.00357432	0.010723	0.010723	0.010723	0.00714864	0.010723	0.010723	0.010723	0.0357432	0.0428919	0.0428919	0.0750608	0.0714864	0.0750608	0.0929324	0.0714864	0.0643378	0.0679121	0.0500405	0.0571892	0.0643378	0.0679121	0.0750608	0.100081	0.128676	0.13225	0.139399	0.142973	0.146547	0.13225	0.150122	0.142973	0.150122	0.196588	0.257351	0.257351	0.296669	0.303817	0.307392	0.335986	0.300243	0.282371	0.285946	0.296669	0.300243	0.371729	0.339561	0.464662	0.486108	0.521851	0.489682	0.464662	0.386027	0.393175	0.275223	0.2645	0.243054	0.328838	0.339561	0.368155	0.361007	0.407473	0.436067	0.450365	0.368155	0.343135	0.332412	0.332412	0.271648	0.203736	0.15727	0.164419	0.160844	0.135824	0.13225	0.185865	0.171567	0.203736	0.214459	0.225182	0.232331	0.235905	0.193013	0.185865	0.160844	0.125101	0.10723	0.089358	0.0786351	0.0607635	0.0822094	0.103655	0.189439	0.225182	0.228757	0.232331	0.225182	0.210885	0.18229	0.0929324	0.0643378	0.0786351	0.0965067	0.10723	0.135824	0.153696	0.196588	0.23948	0.218034	0.218034	0.221608	0.189439	0.167993	0.150122	0.103655	0.114378	0.0929324	0.0857837	0.0822094	0.0822094	0.0643378	0.0643378	0.0607635	0.0607635	0.0786351	0.0857837	0.0965067	0.0965067	0.0965067	0.10723	0.114378	0.103655	0.10723	0.117953	0.125101	0.150122	0.146547	0.146547	0.135824	0.13225	0.13225	0.150122	0.15727	0.178716	0.246628	0.282371	0.335986	0.353858	0.368155	0.350284	0.343135	0.293094	0.268074	0.228757	0.193013	0.164419	0.150122	0.13225	0.150122	0.164419	0.160844	0.160844	0.171567	0.253777	0.293094	0.28952	0.275223	0.332412	0.375304	0.39675	0.325263	0.310966	0.296669	0.310966	0.282371	0.260926	0.268074	0.285946	0.278797	0.268074	0.275223	0.250203	0.243054	0.207311	0.235905	0.28952	0.400324	0.432493	0.503979	0.568317	0.646952	0.704141	0.782777	0.804222	0.936472	1.14736	1.62274	2.06238	2.53062	2.97741	3.52071	3.95677	4.29634	4.39999	4.55726	4.65734	4.82891	4.93971	5.22566	5.52233	5.91193	6.26221	6.63752	6.98065	7.33451	8.01006	8.68203	9.30753	10.2369	11.2377	12.0776	12.7282	12.8139	13.0784	13.25	13.1392	12.7818	12.8533	13.468	15.0658	16.3525	17.9217	20.3129	22.8435	25.0774	27.4758	29.8921	33.0089	36.5224	39.1531	41.6051	43.8569	45.2152	45.6226	45.3975	44.4395	43.9499	43.8784	44.3037	46.3196	48.7931	52.6498	56.8889	60.8564	64.6988	68.3696	70.5714	73.1414	75.6362	77.9417	78.367	79.1891	79.7145	81.6161	83.6785	84.7329	85.8767	89.5511	92.4141	92.4534	91.1238	91.4955	95.1127	97.4289	98.78	96.1278	98.3832	101.822	103.462	104.492	107.987	107.612	105.056	108.323	110.829	111.937	108.642	103.126	97.4038	93.2433	90.2552	85.798	80.1184	74.7176	71.1326	67.5976	65.764	63.001	58.9191	55.3126	52.6176	48.6144	46.3482	45.326	41.5658	39.3962	37.8056	34.6209	29.4667	27.0362	27.2363	28.3229	28.5445	28.8484	27.2292	33.3627	35.9577	35.804	34.1634	33.5128	32.6014	34.889	31.9509	30.6534	29.0771	27.9798	23.8729	23.0865	22.1072	21.2565	20.4201	21.0921	19.1476	20.1234	18.6437	17.8073	16.6563	16.4169	16.2096	15.6806	15.4875	14.9871	14.5189	14.2544	13.9863	13.8576	13.754	13.2393	13.1464	13.0356	12.7961	12.6281	12.4887	12.1706	11.9633	11.277	10.8516	10.3548	10.001	9.93662	9.05376	8.90006	8.88934	8.70705	8.62484	8.5891	8.63556	8.52118	8.22451	7.406	7.59543	7.5311	7.48106	7.43459	6.28366	6.83053	7.767	7.55969	7.52037	7.6419	7.68479	9.10737
Germany	0	0	0	0	0	0		0.000684206	0.000684206	0.000855257	0.00136841	0.00171051	0.00188157	0.00136841	0.00136841	0.00136841	0.00136841	0.000855257	0.000684206	0.000342103	0.000684206	0.000684206	0.000684206	0.000513154	0.000513154	0.000342103	0.000342103	0	0	0	0	0	0	0	0.000171051	0.00188157	0.00513154	0.00547365	0.0107762	0.0194999	0.0244604	0.0306182	0.0401971	0.0745784	0.106394	0.123157	0.155657	0.173959	0.215696	0.281551	0.272998	0.51401	0.647601	0.81335	1.04273	1.3342	1.78219	2.26506	2.76642	3.0153	3.26332	3.72619	4.05888	4.2756	4.89515	5.30653	6.06925	6.36688	6.47071	6.64056	6.93597	6.98848	6.89132	6.56786	6.50475	6.2415	6.13305	6.05933	5.7109	5.30465	4.92902	4.74343	4.56673	4.05324	3.67025	3.33841	3.28864	3.15316	2.96432	2.90668	2.89624	2.71886	2.6395	2.32664	2.25292	2.15285	2.0001	1.98779	1.86292	1.68999	1.55281	1.44607	1.35028	1.26475	1.21361	1.13287	1.09832	1.11372	1.08737	1.06308	1.09883	1.05436	1.01536	0.863468	0.794534	0.757416	0.768021	0.67993	0.788034	0.74835	0.777087	0.765797	0.724232	0.677193	0.692587	0.585338	0.521878	0.543088	0.549417	0.547878	0.527181	0.512128	0.458247	0.444221	0.389313	0.342445	0.386747	0.40026	0.430194	0.449352	0.410695	0.379563	0.393761	0.310801	0.302419	0.269064	0.298656	0.356129	0.534707	0.525641	0.582088	0.642127	0.698916	0.723206	0.729877	0.607917	0.639219	0.647943	0.585167	0.560023	0.502549	0.516918	0.512983	0.469365	0.468681	0.484076	0.516918	0.500326	0.47997	0.450036	0.436523	0.42951	0.409839	0.361945	0.361432	0.374774	0.418905	0.464063	0.464747	0.481681	0.537957	0.557799	0.57918	0.586878	0.612022	0.65889	0.672574	0.647772	0.682495	0.73039	0.796074	0.816942	0.80856	0.778797	0.855086	0.875955	0.952244	0.941467	0.991585	1.00886	1.03794	1.09422	1.1481	1.15391	1.23875	1.29914	1.29743	1.32035	1.40125	1.46762	1.51329	1.54134	1.58017	1.60327	1.62277	1.61165	1.61866	1.59146	1.58719	1.55606	1.53502	1.50713	1.48473	1.44231	1.437	1.41442	1.39527	1.40656	1.44077	1.50936	1.52954	1.54323	1.59232	1.61678	1.66929	1.71205	1.64141	1.72026	1.78509	1.86429	1.96914	2.07229	2.09162	2.11043	2.1207	2.0793	2.10359	2.13216	2.0687	2.11659	2.23581	2.23376	2.37556	2.42773	2.50796	2.56594	2.6058	2.74401	2.84903	3.11724	3.48979	3.78383	4.00876	4.23113	4.81972	5.16353	5.70457	6.18625	6.72352	7.04749	7.24608	7.56355	8.25785	9.14014	8.85482	9.84367	10.8009	11.8072	12.5193	13.3126	13.9747	16.1609	17.1712	17.7863	18.2423	20.4133	19.4506	22.0639	22.7187	23.3068	23.3184	23.6527	20.4489	23.7012	22.1483	22.5206	22.425	22.5136	20.5813	21.9596	21.9055	22.1324	22.0131	22.0699	21.9385	22.1377	22.1163	20.4295	21.9622	21.6047	21.3012	21.2966	21.0948	21.0547	22.4909	20.8809	21.1615	20.332	22.4327	23.752	22.2528	23.022	23.3323	24.8962	26.82	26.0787	26.7285	26.8987	27.679	28.9884	28.5514	29.5115	29.4922	28.0784	30.2688	30.667	30.8404	30.2055	24.9559	23.5576	24.5762	23.6778	20.8235	23.4382	22.2237	22.2198	21.7749	21.4254	21.1373	20.9463	17.118	21.5595	24.4605	26.4996	24.8904	24.7854	26.301	26.1134	22.0099	20.2166	18.847	20.6492	20.2296	17.6677	18.2556	16.0207	17.3503	16.942	16.7015	16.2968	15.8099	13.5235	14.6535	14.0488	14.9191	13.3232	13.2857	12.9955	12.4568	12.1402	11.7988	10.2788	11.2918	10.9466	10.611	10.0566	9.52569	9.2455	8.87808	8.56472	8.64717	8.67488	8.73509	8.72089	8.69574	8.81172	9.02656	9.00124	8.97969	9.18085	9.38388	9.45008	9.53715	9.54125	9.59086	9.71538	9.72872	9.79047	9.8151	9.91654	9.98256	9.95776	10.0163	11.78	10.6428	11.1883	11.5824	12.0056	12.2475	14.1025
Ghana	0	0	0	0	0	0		0	0	0	0	0	0	0	0	0	0	0	0	0	0	0	0	0	0	0	0	0	0	0	0	0	0	0	0	0	0	0	0	0	0	0	0	0	0	0	0	0	0	0	0	0	0.00140895	0.00281789	0.00281789	0.00328754	0.00328754	0.00516614	0.00751438	0.00751438	0.00798403	0.00986263	0.0216039	0.0403898	0.0568275	0.0568275	0.0572972	0.0605847	0.0587061	0.0507221	0.0479042	0.0338147	0.0319361	0.0300575	0.0291182	0.0291182	0.0591758	0.0554186	0.0817189	0.0812493	0.0953387	0.165316	0.165316	0.163907	0.151697	0.123518	0.123518	0.20007	0.223553	0.223553	0.190677	0.243278	0.24093	0.299636	0.208994	0.238582	0.238582	0.295409	0.242808	0.432077	0.373371	0.417988	0.290713	0.54902	0.492192	0.666901	0.477633	0.91018	0.983445	0.983445	0.930375	1.13091	1.08818	1.14547	0.763649	0.691323	0.691323	0.486087	0.45509	0.404368	0.347071	0.398262	0.41423	0.445227	0.503933	0.479512	0.485617	0.485617	0.530703	0.540566	0.651403	0.592697	0.554186	0.584713	0.742985	0.728895	0.795585	0.73641	0.864154	0.894212	0.77633	0.691793	0.792767	0.777739	1.0924	0.964659	0.935541	1.12199	1.20747	1.10227	1.22062	1.02853	1.02853	1.11542	1.13796	1.19479	1.23565	1.27463	1.21545	1.50147	1.4902	1.46577	1.24974	1.66913	1.38875	1.57004	1.74991	1.98521	2.20171	2.50276	2.08806	2.28249	2.08195	1.8368	1.41834	1.22484	1.25021	1.2859	1.32065	1.47892	1.61653	1.87907	1.99225	1.66584	2.10638	2.25009	2.49008	2.43936	2.54409	2.56898	2.56898	2.08712	2.4248	1.89973	1.96689	1.59962	1.84713	2.11342	2.15851	1.65269	1.87343	1.59681	1.68698	1.17271	0.978279	0.821886	0.787601	0.718093	0.676764	0.746272	0.714806	0.720911	0.694141	0.523659	0.456968	0.45509	0.340026	0.317013	0.272866	0.293061	0.372432	0.328754	0.317483	0.348949	0.417518	0.409534	0.388869	0.309499	0.268639	0.26817	0.259246	0.30762	0.281789	0.286955	0.308559	0.308559	0.343783	0.301984	0.16062	0.188329	0.174709	0.208054	0.2677	0.216508	0.191147	0.233885	0.238582	0.216978	0.162029	0.179876	0.179406	0.197253	0.222144	0.203828	0.221674	0.272866	0.207585	0.180815	0.162968	0.0953387	0.136668	0.137607	0.0948691	0.0826582	0.0943994	0.139486	0.139486	0.106141	0.0873547	0.10661	0.143243	0.16062	0.157332	0.157332	0.171422	0.20101	0.215099	0.178467	0.189269	0.14747	0.14747	0.242808	0.213221	0.171422	0.203828	0.199601	0.199601	0.407655	0.344253	0.344253	0.398732	0.459317	0.470588	0.517553	0.309499	0.54902	0.577668	0.523189	0.479512	0.551368	0.504403	0.542445	0.316543	0.287895	0.328285	0.352706	0.265352	0.379476	0.36069	0.278971	0.278971	0.310908	0.326406	0.340965	0.22684	0.207585	0.207585	0.409064	0.336738	0.331102	0.285077	0.391218	0.448515	0.502994	0.301515	0.393096	0.309499	0.34754	0.36163	0.358812	0.382764	0.429729	0.338147	0.338147	0.44147	0.32124	0.308559	0.230128	0.183163	0.297288	0.351297	0.257837	0.341435	0.341904	0.341904	0.416579	0.365387	0.360221	0.312317	0.228719	0.186451	0.324058	0.249384	0.332511	0.283668	0.498767	0.58847	0.851473	0.713866	0.713866	0.567806	0.912058	0.861806	0.943994	0.680991	1.17365	1.17365	1.47188	1.44652	1.91147	1.73958	2.02888	2.06786	2.06786	2.49478	2.91934	2.28954	2.65211	2.72772	2.52295	2.89445	2.16931	1.76494	2.49759	2.45204	2.08712	2.02043	2.01996	2.71927	2.38018	1.95562	1.89879	2.47411	2.41024	2.26277	1.79359	2.07444	2.00399	1.74381	1.39674	1.40143	1.60667	1.37654	1.77058	1.53293	1.53293	1.45779	1.67477	1.24598	1.64659	1.14688	1.14688	1.27463	1.12152	0.703534	0.703534	0.651873	0.609135	0.713866	0.700247
Greece	0	0	0	0	0	0		0	0	0	0	0	0	0	0	0	0	0	0	0	0	0	0	0	0	0	0	0	0	0	0	0	0	0	0	0.00136399	0.00409198	0.00545597	0.00545597	0.00954795	0.00954795	0.00954795	0.0109119	0.0381918	0.0559237	0.0572877	0.0900235	0.0900235	0.111847	0.122759	0.0927515	0.197779	0.248247	0.35191	0.35191	0.40647	0.435114	0.435114	0.416018	0.411926	0.39965	0.496493	0.485581	0.549689	0.646533	0.642441	0.72428	0.725644	0.705184	0.77884	0.810212	0.889323	0.882503	0.834764	0.789752	0.740648	0.706548	0.639713	0.560601	0.542869	0.556509	0.516953	0.531957	0.46103	0.42011	0.343726	0.29053	0.210055	0.165043	0.136399	0.315082	0.294622	0.349182	0.362822	0.369642	0.384646	0.394194	0.225059	0.229151	0.174591	0.166407	0.155495	0.148675	0.133671	0.103663	0.118667	0.118667	0.107755	0.122759	0.122759	0.128215	0.139127	0.132307	0.125487	0.162315	0.148675	0.160951	0.150039	0.130943	0.122759	0.113211	0.0872955	0.0777476	0.0600157	0.0627437	0.0709276	0.0722916	0.0722916	0.0477398	0.0531957	0.0531957	0.0491037	0.0613797	0.0463758	0.0627437	0.0791116	0.0886595	0.109119	0.178683	0.165043	0.178683	0.185503	0.192323	0.180047	0.169135	0.115939	0.122759	0.184139	0.189595	0.175955	0.196415	0.197779	0.208691	0.210055	0.145947	0.128215	0.144583	0.150039	0.150039	0.140491	0.145947	0.166407	0.186867	0.195051	0.197779	0.195051	0.234607	0.245519	0.259159	0.291894	0.335542	0.356002	0.387374	0.360094	0.401014	0.39283	0.364186	0.316446	0.287803	0.278255	0.253703	0.225059	0.227787	0.233243	0.233243	0.249611	0.253703	0.293258	0.315082	0.353274	0.396922	0.466486	0.574241	0.639713	0.695636	0.78566	0.870227	0.984803	1.08165	1.13757	1.3108	1.38036	1.48266	1.64088	1.7159	1.85776	1.96006	1.98052	2.00916	2.08691	2.05554	2.11828	2.05417	2.07736	2.16738	2.1783	2.06645	2.17693	2.1783	2.26696	2.17693	2.00507	2.04326	2.09646	2.01462	2.00098	1.90959	1.92187	1.89595	1.83593	1.7841	1.80456	1.98325	2.09237	2.25059	2.34061	2.39654	2.58886	2.67479	2.65706	2.73344	2.64887	2.59431	2.96668	2.99806	3.06216	3.03761	2.96668	3.06898	3.13991	2.88075	2.99396	2.98578	3.08126	3.31859	3.25312	3.27086	3.32132	3.29813	3.37179	3.40316	3.30905	3.36224	3.43181	3.42362	3.4359	3.47545	3.50001	3.65277	3.89284	4.10835	4.29658	4.64985	5.23637	5.82289	6.28392	6.9018	7.38193	7.76658	8.56997	9.50021	9.94896	11.1015	12.6292	13.8404	14.4365	15.6777	17.1768	19.501	20.539	21.221	21.5088	21.9698	22.2658	22.409	22.956	23.7621	24.144	23.8794	24.8465	24.8997	25.5244	25.403	24.7387	24.0213	23.7526	22.6464	22.2495	20.8063	19.1573	18.3798	17.6132	17.1972	16.7294	16.8221	16.8685	16.683	16.2288	15.7323	15.3367	15.6177	14.4242	13.7286	13.2526	12.9075	12.6497	12.3619	11.5285	11.358	10.6896	10.1713	9.46065	9.061	8.91779	8.76229	8.26307	7.92207	7.53606	7.18551	6.31392	5.97974	5.91155	6.20071	6.21026	6.29483	6.26755	6.26755	6.33302	6.26755	6.1066	5.93201	5.3564	5.52008	6.25254	6.32756	6.34666	6.22936	6.03021	6.14615	5.95519	5.561	5.27729	5.10952	4.69486	4.48072	4.35932	4.33886	4.46844	4.60075	4.75624	5.13407	5.60601	5.88836	6.32484	6.58399	6.78859	6.93318	7.48832	7.88797	8.37355	8.76911	9.19331	9.53295	9.65707	10.0267	10.4796	10.826	11.0988	11.257	11.1602	11.2516	10.691	9.69799	9.80302	9.88895	10.1645	10.4673	10.7046	12.1095	13.6768	14.1992	14.6043	14.8853	15.4104	15.8196	16.0938	17.1768	17.7687	18.3812	19.2964	19.1232	19.1109	20.2962	20.2035	20.685	20.925	21.2005	21.8607	21.8239	19.5419
Grenada	0	0	0	0	0	0		0	0	0	0	0	0	0	0	0	0	0	0	0	0	0	0	0	0	0	0	0	0	0	0	0	0	0	0	0	0	0	0	0	0	0	0	0	0	0	0	0	0	0	0	0	0	0	0	0	0	0	0	0	0.126405	0.126405	0.126405	0.126405	0.884838	0.884838	0.884838	1.01124	1.01124	1.01124	1.01124	0.379216	0.632027	0.632027	0.379216	0.379216	0.379216	0.379216	0.252811	0.252811	0.252811	0.252811	0.252811	0.252811	0.252811	0.252811	0	0	0	0	0	0.126405	0.126405	0.126405	0.505622	0.505622	0.505622	0.632027	0.632027	0.632027	0.632027	0.379216	0.379216	0.379216	0.252811	0.126405	0.126405	0.126405	0	0	0	0	0	0	0.126405	0.126405	0.126405	0.126405	0.126405	0.126405	0.126405	0	0	0	0.126405	0.126405	0.126405	0.126405	0.126405	0.126405	0.126405	0	0	0	0	0	0	0	0	0	0	0	0	0	0	0	0	0	0	0	0	0	0	0	0	0	0	0	0	0	0	0	0	0	0	0	0	0	0	0	0	0	0	0	0	0	0	0	0	0	0	0	0	0	0	0	0	0	0	0	0.126405	0.126405	0.126405	0.126405	0.126405	0.126405	0.126405	0	0	0	0	0	0	0	0	0	0	0	0	0	0	0	0	0	0	0	0	0	0	0	0	0	0	0	0	0	0	0	0	0	0	0	0	0	0	0	0	0	0	0	0	0	0	0	0	0	0	0	0	0	0	0	0	0	0	0	0	0	0	0	0	0	0	0	0.126405	0.126405	0.126405	0.126405	0.126405	0.379216	0.379216	0.252811	0.252811	0.252811	0.252811	0.252811	0.126405	0.126405	0.126405	0.126405	0.126405	0.126405	0.126405	0	0	0.126405	0.126405	0.252811	0.252811	0.252811	0.252811	0.505622	0.379216	0.379216	0.252811	0.252811	0.252811	0.252811	0	0.126405	0.126405	0.505622	0.505622	1.13765	1.13765	1.13765	1.01124	1.01124	0.632027	0.632027	0	0	0	0	0	0	0	0	0	0	0.252811	0.252811	0.252811	0.252811	0.252811	0.252811	3.53935	3.28654	3.28654	5.30903	5.30903	6.44668	6.44668	4.29779	4.29779	4.29779	2.52811	2.52811	2.2753	2.2753	1.13765	2.65451	3.03373	2.78092	2.78092	1.89608	1.89608	1.89608	0.379216	0	0	0	0	0	0	0.632027	0.632027	0.632027	0.632027	1.51687	1.51687	1.51687	0.884838	0.884838	0.884838	0.884838	0	1.01124	1.01124	1.13765	1.13765	1.13765	1.13765	1.13765	0.126405	0.126405	0	0	0	0	0	0	0	0	0	0	0	0	0	0	0	0	0	0	0	0	0	0	0	0	0	0	0	0	0	0	0	0	0	0	0	0	0	0	0	0	0	0	0.758433	0.758433
Guatemala	0	0	0	0	0	0		0	0	0	0	0	0	0	0	0	0	0	0	0	0	0	0	0	0	0	0	0	0	0	0	0	0	0	0	0	0	0	0	0	0	0	0	0	0	0	0	0	0	0	0	0	0.000812544	0.000812544	0.00162509	0.00487526	0.00487526	0.00731289	0.00975052	0.0130007	0.0146258	0.0146258	0.0121882	0.0146258	0.0130007	0.0130007	0.0138132	0.0121882	0.0130007	0.0138132	0.0121882	0.017876	0.017876	0.0219387	0.0219387	0.0276265	0.0316892	0.0390021	0.0390021	0.0617533	0.0617533	0.0763791	0.0698787	0.0731289	0.0755665	0.0820669	0.0715038	0.0796293	0.0828794	0.108068	0.103193	0.110506	0.152758	0.175509	0.193385	0.197448	0.195823	0.19176	0.195823	0.174697	0.173884	0.174697	0.164946	0.162509	0.189323	0.195823	0.189323	0.208011	0.2267	0.283578	0.312017	0.354269	0.442024	0.557405	0.60372	0.646785	0.577718	0.64841	0.758916	0.749978	0.807668	0.893798	1.04899	1.34963	1.50158	1.47964	1.52758	1.49183	1.51458	1.36914	1.35126	1.28057	1.32607	1.31226	1.46745	1.52596	1.66815	1.59909	1.75997	1.8526	1.99967	1.95579	2.02892	2.19305	2.267	2.25075	2.30762	2.46201	2.68708	2.86584	2.65214	2.68139	2.84146	3.11529	2.89916	3.04785	2.69683	2.95928	3.07548	2.95766	2.8894	3.40618	3.61826	4.44055	4.95977	5.13365	5.33272	5.43673	5.20028	5.35141	5.14015	4.95408	4.9622	4.68838	4.94433	5.41398	5.10359	5.02964	7.67366	7.57453	7.55422	7.60297	7.36246	7.51847	7.69804	5.24091	5.18078	5.09465	5.05565	5.25716	5.39041	5.28641	5.27097	5.08083	5.06458	4.80538	4.79726	4.47955	4.45355	4.23335	4.30567	4.4243	4.55106	4.53399	4.83057	5.00364	4.97602	4.84032	4.84032	4.77857	4.70625	4.63069	4.47955	4.50393	4.57137	4.54131	4.716	4.73957	4.77207	4.85901	4.73144	4.651	4.5023	4.25935	4.00584	3.65807	3.34687	3.08929	3.0641	3.05029	3.11042	3.2323	3.20792	3.22499	3.39399	3.43381	3.52969	3.22011	2.68302	2.72852	2.70983	2.83903	2.87234	2.85122	3.20061	3.67107	3.46875	3.68407	3.69707	3.7767	3.72307	3.5305	3.49719	3.63694	3.42243	3.28755	3.14536	3.18436	3.17054	3.21605	3.30786	3.12423	3.08442	3.04866	2.96091	2.85203	2.75452	2.66921	2.84065	2.8309	2.96172	3.06573	3.11935	2.69846	2.76834	2.82034	2.92841	2.78459	2.67733	2.72365	3.17298	2.93978	2.79271	2.68708	2.69521	2.60826	2.36613	2.29706	2.48557	2.57008	2.52782	2.56601	2.64564	2.96253	2.97716	3.00154	2.94222	2.98122	2.94385	2.98366	2.92597	2.90078	2.86259	2.95278	3.00479	3.04216	2.99829	2.94059	2.93166	2.94059	2.74233	2.74721	2.71552	2.7139	2.78296	2.82034	2.73665	2.98447	2.88778	2.90809	2.93491	3.0056	2.9796	3.03322	3.03566	3.0446	3.03241	3.0316	2.93247	3.00722	2.96497	2.86097	2.84065	2.83009	2.81303	2.85934	2.7854	2.81059	2.45226	2.09311	2.06711	2.09149	2.18249	2.3645	2.53351	2.56439	2.55545	2.57251	2.61233	2.54489	2.46688	2.48801	3.11042	3.90915	3.87421	3.72714	4.52018	4.69975	4.76394	4.46574	4.44543	4.58681	4.79644	4.30242	4.33736	4.43486	4.38448	4.29998	4.32598	4.29348	4.2106	4.20329	4.22523	4.37148	4.24798	4.29998	4.22685	3.93271	3.63126	3.30705	3.21686	3.1031	2.95197	2.93734	3.00154	3.07141	3.14211	3.24042	3.35905	3.36556	3.36068	3.33955	3.35905	3.31355	3.24367	3.13642	3.16161	3.17379	3.22499	3.15592	2.8699	2.87559	2.7659	2.7399	2.7334	2.71308	2.83253	3.03404	3.17054	3.2518	3.2648	3.34524	3.37368	3.36637	3.46712	3.45981	3.52806	3.511	3.44843	3.59307
Guinea	0	0	0	0	0	0		0	0	0	0	0	0	0	0	0	0	0	0	0	0	0	0	0	0	0	0	0	0	0	0	0	0	0	0	0	0	0	0	0	0	0	0	0	0	0	0	0	0	0	0	0.00111858	0.00111858	0.00111858	0.00111858	0.00111858	0.00111858	0.00111858	0	0.00111858	0.00111858	0.00335575	0.00335575	0.00335575	0.00335575	0.00783009	0.00671151	0.0156602	0.0201345	0.0201345	0.0290832	0.053692	0.072708	0.115214	0.117451	0.11857	0.136467	0.14989	0.158839	0.155483	0.155483	0.144297	0.21365	0.24497	0.26846	0.272935	0.296425	0.299781	0.368014	0.338931	0.36354	0.399335	0.47428	0.533565	0.534683	0.46645	0.605154	0.617458	0.659965	0.708064	0.652135	0.659965	0.659965	0.611866	0.638712	0.564885	0.483228	0.527972	0.510074	0.626407	0.487703	0.544751	0.579427	0.610747	0.519023	0.689048	0.572715	0.72708	0.632	0.546988	0.664439	0.664439	0.579427	0.690166	0.535802	0.460857	0.460857	0.543632	0.658846	0.59285	0.48211	0.636474	0.683455	0.736028	0.48994	0.451908	0.459738	0.459738	0.416113	0.416113	0.36354	0.426181	0.409402	0.41052	0.464212	0.398216	0.426181	0.45862	0.524616	0.534683	0.532446	0.510074	0.465331	0.448552	0.566004	0.372489	0.398216	0.370251	0.395979	0.406046	0.392623	0.257274	0.308729	0.29195	0.312085	0.299781	0.289713	0.274053	0.327745	0.48211	0.501126	0.530209	0.593968	0.593968	0.630882	0.64766	0.534683	0.515667	0.500007	0.450789	0.502244	0.5056	0.526853	0.500007	0.488821	0.487703	0.519023	0.520142	0.530209	0.487703	0.487703	0.493296	0.426181	0.345643	0.345643	0.406046	0.438485	0.472043	0.524616	0.634237	0.685692	0.633119	0.591731	0.605154	0.597324	0.540276	0.523497	0.617458	0.771823	0.779653	0.756163	0.7584	0.751689	0.658846	0.542513	0.510074	0.461975	0.419469	0.376963	0.356828	0.356828	0.451908	0.372489	0.392623	0.348998	0.409402	0.445197	0.445197	0.477635	0.455264	0.412758	0.454145	0.41052	0.369133	0.414995	0.27629	0.274053	0.294188	0.300899	0.232666	0.281883	0.297543	0.313204	0.316559	0.308729	0.313204	0.313204	0.27629	0.2528	0.285239	0.28412	0.27629	0.243851	0.243851	0.287476	0.249444	0.194634	0.225954	0.256156	0.236021	0.278527	0.24497	0.29195	0.299781	0.293069	0.303136	0.36354	0.395979	0.456382	0.539158	0.554818	0.510074	0.451908	0.459738	0.425062	0.305373	0.175618	0.130874	0.130874	0.314322	0.246089	0.430655	0.488821	0.488821	0.626407	0.646542	0.440722	0.572715	0.383674	0.325508	0.366896	0.24497	0.275172	0.303136	0.206938	0.194634	0.194634	0.206938	0.220361	0.184566	0.190159	0.220361	0.196871	0.230428	0.238258	0.240496	0.242733	0.233784	0.241614	0.263986	0.331101	0.269579	0.238258	0.310966	0.286358	0.239377	0.243851	0.164432	0.217005	0.217005	0.162195	0.162195	0.203582	0.224835	0.23714	0.209175	0.209175	0.215887	0.215887	0.166669	0.130874	0.1264	0.125281	0.139823	0.135349	0.135349	0.138704	0.162195	0.151009	0.127519	0.144297	0.123044	0.123044	0.121926	0.10291	0.10291	0.154365	0.123044	0.124163	0.175618	0.154365	0.203582	0.185685	0.176736	0.176736	0.202464	0.201345	0.230428	0.164432	0.180092	0.174499	0.192396	0.206938	0.203582	0.174499	0.206938	0.220361	0.225954	0.22931	0.234903	0.192396	0.255037	0.222598	0.211412	0.195752	0.253919	0.201345	0.196871	0.13423	0.217005	0.199108	0.212531	0.15772	0.233784	0.263986	0.263986	0.258393	0.258393	0.257274	0.313204	0.227073	0.256156	0.33222	0.328864	0.398216	0.559292	0.478754	0.514549	0.522379	0.662202	0.710301	0.7584	0.558174	0.667795	0.646542	0.664439	0.683455	0.705827	0.588375	0.722605	0.7584	1.01456	0.929543	1.02574	1.06489	1.31098	1.17675	1.19912	1.05035	1.19689
Guinea-Bissau	0	0	0	0	0	0		0	0	0	0	0	0	0	0	0	0	0	0	0	0	0	0	0	0	0	0	0	0	0	0	0	0	0	0	0	0	0	0	0	0	0	0	0	0	0	0	0	0	0	0	0	0	0	0	0	0	0	0	0	0	0	0	0.00502776	0.00502776	0.00502776	0.00502776	0.00502776	0.020111	0.020111	0.0175972	0.0175972	0.0326804	0.0402221	0.0402221	0.0251388	0.062847	0.0603331	0.0678747	0.0527915	0.0502776	0.0502776	0.0502776	0.0125694	0.0251388	0.0175972	0.0175972	0.020111	0.0301665	0.0301665	0.0301665	0.0175972	0.0175972	0.0226249	0.0150833	0.00754164	0.0578192	0.0578192	0.389651	0.389651	0.515345	0.515345	0.512831	0.854719	0.854719	0.678747	0.902482	0.847177	0.965329	1.17901	0.87483	1.02315	0.90751	0.877344	0.801927	0.824552	0.663664	0.681261	0.548026	0.636011	0.49272	0.50529	0.364512	0.311721	0.367026	0.351943	0.266471	0.216194	0.356971	0.356971	0.356971	0.404734	0.404734	0.361999	0.361999	0.281554	0.281554	0.281554	0.125694	0.125694	0.125694	0.125694	0.231277	0.231277	0.231277	0.25893	0.25893	0.25893	0.25893	0.203624	0.203624	0.203624	0.160888	0.160888	0.160888	0.160888	0.183513	0.183513	0.183513	0.24636	0.24636	0.24636	0.24636	0.379596	0.379596	0.379596	0.341888	0.341888	0.341888	0.341888	0.193569	0.193569	0.193569	0.130722	0.130722	0.130722	0.281554	0.21368	0.268985	0.268985	0.268985	0.281554	0.281554	0.130722	0.0678747	0.0125694	0.0125694	0.0125694	0	0	0.0678747	0.0678747	0.0678747	0.0678747	0.0678747	0.0678747	0.196083	0.128208	0.128208	0.178485	0.178485	0.178485	0.268985	0.140777	0.140777	0.140777	0.163402	0.163402	0.163402	0.0729025	0.0729025	0.153347	0.153347	0.0804441	0.0804441	0.0804441	0.0804441	0.221221	0.140777	0.140777	0.140777	0.140777	0.140777	0.140777	0	0	0.100555	0.100555	0.100555	0.100555	0.100555	0.100555	0.175972	0.0754164	0.0754164	0.0754164	0.0754164	0.0754164	0.0754164	0	0.0703886	0.0703886	0.0703886	0.0703886	0.12318	0.12318	0.12318	0.0527915	0.0527915	0.0527915	0.0527915	0	0	0	0.0955274	0.0955274	0.0955274	0.153347	0.153347	0.153347	0.153347	0.0578192	0.0578192	0.0578192	0.0100555	0.0100555	0.0100555	0.0100555	0.0100555	0.0100555	0.0100555	0.0351943	0.0351943	0.0351943	0.0351943	0.0351943	0.0351943	0.0351943	0	0	0	0	0	0.0251388	0.0251388	0.0251388	0.0251388	0.0276527	0.0276527	0.0276527	0.00251388	0.00251388	0.0150833	0.0150833	0.0125694	0.0125694	0.0125694	0.0125694	0.0125694	0	0	0.00502776	0.00502776	0.00502776	0.00502776	0.00502776	0.00754164	0.00754164	0.00251388	0.00251388	0.00251388	0.00251388	0.00251388	0.0477637	0.0477637	0.0477637	0.0477637	0.0477637	0.0477637	0.0477637	0.00754164	0.00754164	0.00754164	0.00754164	0.00754164	0.00754164	0.00754164	0	0.00754164	0.00754164	0.00754164	0.00754164	0.00754164	0.00754164	0.00754164	0	0	0	0	0	0	0	0.0125694	0.0125694	0.0125694	0.0125694	0.0125694	0.020111	0.020111	0.00754164	0.00754164	0.00754164	0.00754164	0.00754164	0.0578192	0.0578192	0.0578192	0.0578192	0.0578192	0.0578192	0.0578192	0.0779302	0.0779302	0.0804441	0.0804441	0.0804441	0.0804441	0.0804441	0.0578192	0.0578192	0.0553053	0.0553053	0.0553053	0.0553053	0.0553053	0.256416	0.256416	0.256416	0.326804	0.326804	0.553053	0.603331	0.367026	0.367026	0.442443	0.412276	0.467581	0.294124	0.284068	0.361999	0.361999	0.351943	0.434901	0.444957	0.490206	0.517859	0.480151	0.480151	0.517859	0.432387	0.477637	0.444957	0.392165	0.36954	0.36954	0.289096	0.279041	0.216194	0.15586	0.163402	0.125694	0.125694	0.120666	0.113125	0.198596	0.238818	0.311721	0.339374	0.339374	0.377082
Guyana	0	0	0	0	0	0		0	0	0	0	0	0	0	0	0	0	0	0	0	0	0	0	0	0	0	0	0	0	0	0	0	0	0	0	0	0	0	0	0	0	0	0	0	0	0	0	0	0	0	0.0182501	0.0182501	0.0182501	0.0730004	0.0730004	0.127751	0.127751	0.109501	0.109501	0.109501	0.273751	0.292001	-0.0365002	-0.0365002	-0.0365002	-0.0365002	0.0182501	-0.200751	-0.219001	0.127751	0.255501	0.255501	0.328502	0.273751	0.292001	0.419752	0.383252	0.328502	0.328502	0.255501	0.401502	0.383252	0.255501	0.255501	0.328502	0.328502	0.474502	0.328502	0.365002	0.365002	0.346752	0.219001	0.273751	0.182501	0.182501	0.164251	0.164251	0.146001	0.200751	0.219001	0.164251	0.164251	0.146001	0.328502	0.346752	0.273751	0.200751	0.219001	0.219001	0.401502	0.310252	0.365002	0.365002	0.365002	0.401502	0.419752	0.237251	0.273751	0.219001	0.219001	0.255501	0.200751	0.182501	0.328502	0.237251	0.255501	0.255501	0.419752	0.419752	0.456252	0.328502	0.292001	0.255501	0.255501	0.0547503	0.0547503	0.0365002	0.0182501	0.0182501	0.0547503	0.0547503	0.0912505	0.109501	0.0912505	0.0912505	0.0912505	0.273751	0.273751	0.456252	0.438002	0.438002	0.456252	0.839504	0.638753	0.693503	0.584003	0.584003	0.857754	0.839504	0.547503	0.711754	0.711754	0.638753	0.748254	0.766504	0.784754	0.693503	0.711754	0.657003	0.657003	0.620503	0.346752	0.438002	0.492752	0.438002	0.529253	0.529253	0.547503	0.657003	0.711754	0.675253	0.565753	0.675253	0.657003	0.584003	0.602253	0.620503	0.949005	1.04026	0.876004	0.912505	1.11326	1.27751	1.89801	1.55126	1.84326	2.02576	2.50026	2.28126	2.26301	1.71551	1.71551	1.91626	2.08051	1.69726	2.02576	2.19001	2.57326	2.57326	2.46376	2.79226	3.92377	4.23402	4.58077	4.48952	5.84003	5.89478	5.78528	5.36553	5.45678	4.72677	5.09178	5.05527	5.71228	5.27428	4.76327	4.03327	5.01877	4.27052	4.63552	4.38002	5.85828	6.36928	6.60653	6.44228	7.02628	5.91303	6.29628	4.65377	5.05527	6.18678	6.49703	7.59204	9.45355	8.74179	10.5303	10.074	11.0778	10.1653	9.1798	7.02628	7.46429	6.55178	6.38753	4.72677	4.43477	5.85828	7.31829	6.24153	7.26354	7.30004	7.11754	7.97529	6.86203	6.07728	6.88028	5.42028	5.31078	5.73053	5.56628	4.83627	4.45302	4.21577	4.76327	4.69027	5.25603	5.18303	5.27428	4.76327	4.83627	4.08802	4.03327	3.33977	3.06602	3.37627	3.86902	3.35802	4.56252	5.38378	5.73053	5.87653	5.58453	5.21953	5.20128	5.36553	4.90927	4.87277	5.65753	5.63928	6.38753	6.57003	5.40203	5.73053	5.12828	5.45678	5.65753	5.11003	5.45678	5.87653	5.47503	5.56628	4.47127	4.43477	4.59902	4.27052	3.88727	4.59902	5.31078	5.45678	5.27428	5.31078	5.05527	5.16478	5.16478	4.34352	4.41652	4.65377	4.48952	4.98227	5.18303	4.21577	4.32527	4.12452	3.74127	4.16102	4.43477	4.41652	4.08802	3.88727	3.35802	3.06602	2.31776	1.55126	1.11326	1.20451	1.07676	1.13151	1.18626	1.47826	1.93451	1.60601	2.50026	2.20826	3.46752	3.94202	3.81427	4.48952	5.27428	5.03702	6.13203	5.65753	6.09553	6.25978	5.42028	5.82178	5.87653	6.16853	6.77078	7.11754	7.04453	7.22704	6.66128	7.35479	7.02628	6.55178	6.25978	6.15028	6.05903	6.09553	5.65753	6.55178	6.53353	6.22328	6.73428	6.62478	6.89853	6.47878	5.36553	4.89102	4.54427	3.81427	4.03327	4.03327	3.70477	3.21202	3.50402	3.44927	3.55877	3.46752	2.62801	2.68276	2.84701	2.75576	3.01126	3.06602	3.17552	3.48577	3.90552	3.94202	4.05152	4.05152	3.99677	4.03327	5.11003	5.36553	6.20503	6.36928	6.44228	6.80728	7.13579
Haiti	0	0	0	0	0	0		0	0	0	0	0	0	0	0	0	0	0	0	0	0	0	0	0	0	0	0	0	0	0	0	0	0	0	0	0	0	0	0	0	0	0	0	0	0	0	0	0	0	0	0	0	0	0	0	0	0	0	0.00253673	0.00253673	0.00253673	0.00253673	0.00887857	0.00887857	0.0101469	0.0076102	0.0076102	0.0076102	0.0164888	0.0101469	0.0101469	0.0101469	0.0101469	0.0126837	0.0126837	0.0076102	0.0114153	0.0126837	0.013952	0.0177571	0.0152204	0.0164888	0.0126837	0.0202939	0.0190255	0.0177571	0.013952	0.0164888	0.0164888	0.0164888	0.00887857	0.0215622	0.0215622	0.0266357	0.0367826	0.0355143	0.0355143	0.0342459	0.024099	0.0228306	0.0177571	0.0114153	0.0164888	0.0164888	0.0177571	0.0304408	0.0317092	0.0405877	0.0608816	0.0773704	0.0837122	0.106543	0.138252	0.149667	0.159814	0.182645	0.208012	0.262552	0.360216	0.410951	0.478174	0.544129	0.584717	0.63672	0.643062	0.63672	0.672234	0.733116	0.833317	0.899272	0.979179	1.26837	1.47892	1.47511	1.69073	1.62858	1.51823	1.69961	1.53092	1.53472	1.6641	1.46496	1.51189	1.65015	1.28993	1.38632	1.23666	1.14534	1.1225	1.13138	1.23666	1.31783	1.15675	1.14407	0.982984	0.985521	0.93986	0.795266	0.941128	0.818097	0.806681	0.909419	0.825707	0.774972	0.707749	0.64433	0.725506	0.616426	0.555545	0.579644	0.565692	0.610084	0.490858	0.502273	0.499736	0.451539	0.506078	0.527641	0.464222	0.454075	0.460417	0.426171	0.473101	0.399536	0.336117	0.315823	0.361485	0.309481	0.319628	0.304408	0.285383	0.267625	0.272699	0.208012	0.216891	0.204207	0.216891	0.204207	0.210549	0.215622	0.221964	0.181376	0.200402	0.175035	0.267625	0.300603	0.289188	0.294261	0.339922	0.33358	0.344996	0.261284	0.273967	0.261284	0.277772	0.257478	0.270162	0.242258	0.219427	0.195328	0.183913	0.157277	0.161083	0.144594	0.142057	0.172498	0.135715	0.209281	0.192792	0.191523	0.172498	0.175035	0.149667	0.216891	0.166156	0.166156	0.149667	0.168693	0.173766	0.195328	0.161083	0.125568	0.181376	0.154741	0.166156	0.158546	0.147131	0.114153	0.162351	0.106543	0.156009	0.147131	0.147131	0.152204	0.152204	0.136984	0.136984	0.121763	0.100201	0.100201	0.0913224	0.111616	0.0786387	0.0862489	0.0799071	0.0799071	0.0862489	0.0887857	0.0684918	0.090054	0.0824438	0.0545398	0.0545398	0.112885	0.090054	0.090054	0.0938591	0.114153	0.128105	0.128105	0.0634183	0.0849806	0.0951275	0.0697602	0.0494663	0.0355143	0.0355143	0.0355143	0.0684918	0.0697602	0.0697602	0.0925908	0.0925908	0.0925908	0.105274	0.0659551	0.0545398	0.0748336	0.052003	0.0659551	0.0773704	0.0684918	0.0494663	0.0710285	0.0545398	0.0583449	0.0443928	0.0456612	0.0481979	0.0722969	0.0608816	0.0672234	0.0634183	0.0735653	0.0887857	0.0849806	0.0697602	0.0722969	0.105274	0.134447	0.1243	0.133179	0.130642	0.166156	0.153472	0.149667	0.153472	0.176303	0.210549	0.251137	0.206744	0.244795	0.232111	0.232111	0.209281	0.261284	0.26382	0.315823	0.277772	0.251137	0.218159	0.360216	0.237185	0.246063	0.19406	0.214354	0.214354	0.292993	0.214354	0.214354	0.162351	0.162351	0.238453	0.286651	0.208012	0.183913	0.183913	0.328507	0.36529	0.464222	0.499736	0.684918	0.645599	0.735653	0.660819	0.695065	0.499736	0.507347	0.403341	0.403341	0.550471	0.480711	0.409682	0.556813	0.539056	0.550471	0.550471	0.385583	0.48959	0.514957	0.367826	0.377973	0.346264	0.346264	0.403341	0.376705	0.379242	0.410951	0.327239	0.42744	0.42744	0.360216	0.300603	0.272699	0.24099	0.301871	0.166156	0.210549	0.148399	0.185182	0.185182	0.185182	0.223233	0.197865	0.176303	0.233379	0.227038	0.233379	0.233379	0.134447	0.134447	0.111616	0.0545398	0.0799071	0.0735653	0.121763	0.121763	0.121763	0.121763	0.162351
Holy See	0	0	0	0	0	0		0	0	0	0	0	0	0	0	0	0	0	0	0	0	0	0	0	0	0	0	0	0	0	0	0	0	0	0	0	0	0	0	0	0	0	0	0	17.5285	17.5285	17.5285	17.5285	17.5285	17.5285	17.5285	0	0	0	0	0	0	0	0	0	0	0	52.5855	52.5855	52.5855	52.5855	87.6424	87.6424	87.6424	35.057	35.057	52.5855	52.5855	17.5285	17.5285	17.5285	17.5285	35.057	17.5285	17.5285	17.5285	17.5285	17.5285	17.5285	0	0	0	0	0	17.5285	17.5285	17.5285	17.5285	17.5285	17.5285	17.5285	0	17.5285	17.5285	35.057	35.057	35.057	35.057	35.057	17.5285	35.057	17.5285	17.5285	17.5285	17.5285	17.5285	17.5285	0	0	0	0	0	0	0	0	0	0	0	0	0	0	0	0	0	0	0	0	0	0	0	0	0	0	0	0	0	0	0	0	0	0	0	0	0	0	0	0	0	0	0	0	0	0	0	0	0	0	0	0	0	0	0	0	0	0	0	0	0	0	0	0	0	0	0	0	0	0	0	0	0	0	0	0	0	0	0	0	0	0	0	0	0	0	0	0	0	0	0	0	0	0	0	0	0	0	0	0	0	0	0	0	0	0	0	0	0	0	0	0	0	0	0	0	0	0	0	0	0	0	0	0	0	0	0	0	0	0	0	0	0	0	0	0	0	0	0	0	0	0	0	0	0	0	0	0	0	0	0	0	122.699	122.699	122.699	245.399	245.399	262.927	262.927	140.228	140.228	140.228	17.5285	17.5285	0	0	0	0	0	0	0	0	0	0	0	0	0	0	0	0	0	0	0	0	0	0	0	0	0	0	0	0	0	0	0	0	0	0	0	0	0	0	0	0	0	0	0	0	0	0	0	0	0	0	0	0	0	0	0	0	0	0	0	0	0	0	0	0	0	0	0	0	0	0	0	0	0	0	0	0	0	0	0	0	0	0	0	0	0	0	0	0	0	0	0	0	0	0	0	0	0	0	0	0	0	0	0	0	0	0	0	0	0	0	0	0	0	0	0	0	0	0	0	0	0	0	0	0	0	0	0	0	0	0	0	0	0	0	0	0	0	0	0	0	0	0	0	0
Honduras	0	0	0	0	0	0		0	0	0	0	0	0	0	0	0	0	0	0	0	0	0	0	0	0	0	0	0	0	0	0	0	0	0	0	0	0	0	0	0	0	0	0	0	0	0	0	0	0	0.00293157	0.00293157	0.00293157	0.00293157	0.00439736	0.00879471	0.0117263	0.0102605	0.0146579	0.0322473	0.0322473	0.0337131	0.0351789	0.0322473	0.0395762	0.0586314	0.0644946	0.104071	0.123126	0.159771	0.162702	0.199347	0.244786	0.225731	0.247718	0.231594	0.23306	0.240389	0.20521	0.181757	0.234526	0.187621	0.183223	0.145113	0.14951	0.156839	0.12166	0.0879471	0.0952761	0.115797	0.117263	0.127523	0.133386	0.136318	0.218402	0.249184	0.227197	0.269705	0.304883	0.334199	0.369378	0.312212	0.561396	0.627356	0.757811	0.832566	1.05976	1.33973	1.41741	1.20194	1.34413	1.35145	1.18729	1.16383	0.927842	1.00993	1.07735	0.987939	1.02312	1.28256	1.02605	1.29869	1.4907	1.3368	1.91138	2.03891	2.11953	2.46985	2.26904	1.86888	2.37018	1.83516	1.71937	1.65047	1.53907	1.65341	1.78679	1.5552	1.64901	1.59477	2.06383	2.44786	2.62229	3.16756	3.37131	3.7099	3.99866	3.9884	4.30794	4.49996	4.58205	5.64474	5.73269	6.12405	6.28382	6.26184	6.78219	6.94196	6.89066	7.78772	8.00612	8.23039	8.34179	8.43413	8.97354	8.66866	8.59097	8.57045	8.60416	8.37843	7.7159	7.23658	6.83349	6.07861	5.73708	5.39116	5.94816	6.57112	6.87747	7.63674	8.42094	8.84162	9.14504	8.89145	8.84602	8.52208	8.27436	7.97534	7.51948	7.49749	7.09733	6.63121	6.53007	6.22519	5.74735	5.94083	5.62715	6.08887	6.34539	6.37763	6.28529	6.23985	5.97747	6.01558	5.21673	4.81804	4.54687	4.40615	4.46771	4.57765	4.78872	5.33693	5.53627	5.73708	5.86901	5.87633	6.57258	6.16656	6.37763	7.10906	7.95775	8.29928	8.30074	8.11312	8.63641	8.61442	8.0457	7.31134	6.89945	6.72796	5.56998	5.05549	4.50143	3.87554	3.29948	4.08075	4.434	5.57878	4.9866	5.95549	6.32926	6.68691	5.8734	5.60956	5.06429	5.40289	4.41934	4.50436	4.73302	4.991	4.29768	5.07455	5.55826	6.19294	6.45679	6.49196	6.21493	7.44766	6.57112	6.68985	6.03317	5.97161	6.27796	6.38789	6.52568	6.4392	6.14164	6.51102	6.47437	6.06689	6.51981	6.36737	7.28202	7.88593	8.23771	7.94456	7.06215	7.51948	7.01965	6.72063	6.43626	6.0405	6.80271	7.88446	6.10353	7.326	6.50662	5.95842	5.75321	4.68612	3.94003	4.62162	2.68092	3.17782	3.1016	2.99753	3.10893	3.66886	3.68498	4.48677	3.90778	3.93417	3.39916	2.96089	2.15764	2.75568	1.95389	2.89053	2.52555	3.85208	4.68025	5.25191	4.51169	5.06136	4.45892	4.45892	4.4384	4.51315	3.84915	3.58678	4.59524	4.06023	5.06282	5.34719	5.05256	5.78692	5.9848	4.88986	5.30468	4.74328	3.70111	3.32294	3.67033	3.17929	3.90339	3.73482	3.877	3.98547	3.75534	3.58678	4.22879	3.0415	3.69818	4.87227	4.2156	5.55679	6.32486	5.93203	6.26184	5.40142	4.26544	5.84409	4.8239	3.78612	5.56852	6.70743	7.77306	8.76979	8.95595	10.0333	10.048	9.62142	9.03803	9.1421	9.18021	8.63201	8.91344	9.92337	9.8662	9.99373	10.3279	9.98493	10.4203	10.1843	10.155	10.0582	10.1344	8.58804	8.89878	10.4012	10.602	10.4701	9.97467	9.85741	11.568	11.2206	9.32972	8.98527	8.45905	8.62322	8.2128	7.69244	7.50629	7.49896	7.25564	7.40661	6.89945	7.21753	6.96834	7.06509	7.19701	7.23805	7.08561	7.70857	7.63528	7.69244	7.63821	6.75141	6.35271	5.37357	4.78726	5.02032	4.77553	4.03091	4.89866	5.64327	6.72942	7.05336	6.66639	6.86281	7.33919
Hungary	0	0	0	0	0	0		0	0	0	0	0	0	0	0	0	0	0	0	0	0	0	0	0	0	0	0	0	0	0	0	0	0	0	0	0	0	0	0	0	0	0	0.00295017	0.00295017	0.00295017	0.00590034	0.0103256	0.0132758	0.0132758	0.0162259	0.0162259	0.0250764	0.0383522	0.0368771	0.0442525	0.0604784	0.0663788	0.088505	0.0973555	0.107681	0.146033	0.188811	0.202086	0.247814	0.277316	0.317143	0.35402	0.408598	0.413023	0.449901	0.44105	0.477927	0.476452	0.494153	0.479402	0.4381	0.479402	0.545781	0.582658	0.836372	0.932253	0.998632	1.05321	1.02518	1.00896	0.991256	0.845223	0.772944	0.746392	0.775894	0.864399	0.868824	0.932253	1.00306	0.898326	0.861449	0.883575	0.812771	0.824572	0.724266	0.619535	0.736067	0.734592	0.666738	0.613635	0.566432	0.553156	0.464651	0.399748	0.390897	0.367296	0.365821	0.339269	0.339269	0.352545	0.383522	0.362871	0.370246	0.358445	0.379097	0.384997	0.384997	0.35402	0.342219	0.325994	0.317143	0.287641	0.25814	0.240439	0.227163	0.199136	0.200611	0.221263	0.203562	0.203562	0.190286	0.181435	0.194711	0.17996	0.141608	0.141608	0.125382	0.122432	0.109156	0.0899801	0.0914552	0.088505	0.0752293	0.0590034	0.0413023	0.0324518	0.0368771	0.0383522	0.0442525	0.053103	0.0649037	0.0678539	0.0767044	0.070804	0.0634286	0.070804	0.0634286	0.0634286	0.0663788	0.053103	0.0604784	0.0649037	0.0737542	0.0781794	0.0796545	0.0752293	0.0811296	0.0752293	0.0855549	0.0781794	0.0781794	0.0870299	0.103256	0.126857	0.146033	0.135708	0.131282	0.151934	0.148983	0.154884	0.160784	0.150459	0.160784	0.160784	0.146033	0.153409	0.157834	0.150459	0.147508	0.141608	0.143083	0.146033	0.166684	0.17111	0.187336	0.237488	0.275841	0.284691	0.300917	0.318618	0.342219	0.330419	0.324518	0.317143	0.330419	0.34517	0.343695	0.361396	0.377621	0.352545	0.361396	0.361396	0.421874	0.491203	0.60921	0.790645	1.18892	1.39838	1.53704	1.96776	2.27753	2.75988	3.27911	3.57855	4.16564	4.49458	4.56243	4.82057	5.20262	5.8015	5.78528	6.1806	6.74851	6.99927	7.34444	7.67339	7.51555	8.37995	8.42715	8.28997	8.83575	8.89476	8.8741	9.08209	8.8859	8.62924	8.95081	8.86673	9.01129	9.59394	9.79456	9.67802	9.97747	9.92879	9.81373	9.93764	9.72228	10.1471	10.4569	10.8522	11.1575	11.3109	11.3375	11.5101	12.1252	12.7241	13.174	13.1209	13.8628	15.4589	16.5991	16.6419	19.1127	20.3488	21.9566	23.237	23.476	25.2756	28.3555	29.4309	31.2969	34.1143	36.9582	39.516	41.6151	43.6949	44.8676	47.1997	47.4225	47.0183	47.0168	47.5892	46.8782	46.2365	48.2028	49.7708	50.2797	51.1426	50.1735	49.5259	49.6469	44.9842	43.1049	42.391	45.1169	47.9978	50.7576	54.4439	57.779	57.8115	58.2983	58.7039	58.4369	57.3409	57.161	54.6165	52.0616	50.7119	48.9123	48.8902	48.1851	44.4325	43.8424	43.3616	42.7465	39.1576	36.5482	35.0701	33.3207	31.3603	30.3941	29.0518	29.5091	26.8273	22.6278	19.2808	17.021	16.5254	16.6404	16.1669	16.3941	16.7068	17.6051	17.9695	17.9223	18.0329	18.176	18.3869	20.3134	21.0081	21.8386	21.582	20.5656	18.8811	16.8248	14.9396	14.1475	13.3451	13.1636	12.6002	11.839	11.5411	11.4024	11.426	11.3803	11.2121	11.2534	11.488	11.7063	11.7446	11.8184	12.2314	12.4069	12.4718	12.5943	12.7669	13.0486	13.1415	13.1946	13.9336	14.2744	14.5842	15.0031	15.6801	16.1772	16.4383	16.0607	16.4575	17.9193	19.7381	21.1763	22.9538	24.8507	26.0382	27.9661	30.2259	32.5492	35.43	37.7267	40.2388	41.9145	43.9147	46.7071	49.2162	52.6398	55.1947	52.7903	58.2924	60.4194	63.4198	67.3169	70.5252	74.4519	81.8421	79.5291
Iceland	0	0	0	0	0	0		0	0	0	0	0	0	0	0	0	0	0	0	0	0	0	0	0	0	0	0	0	0	0	0	0	0	0	0	0	0	0.0421362	0.0421362	0.126408	0.252817	0.463498	1.09554	1.43263	1.76972	2.06467	1.9804	2.19108	2.4439	2.48603	2.90739	3.83439	4.46643	5.09847	5.14061	6.36256	6.95246	9.56491	11.5874	13.3572	16.7281	17.1915	18.0343	20.5203	19.8883	20.2675	20.6467	19.0455	20.9838	20.5203	20.3518	21.7844	19.9725	19.1298	19.6354	20.0568	19.0034	16.6859	13.8628	13.1043	11.461	9.05927	6.27829	5.64624	4.67711	3.83439	3.32876	2.99167	2.94953	2.61244	2.4439	2.4439	2.10681	1.47477	1.26408	0.884859	0.800587	0.716315	0.505634	0.337089	0.379225	0.337089	0.294953	0.294953	0.168545	0.0842723	0.168545	0.126408	0.126408	0.0842723	0.0842723	0.0842723	0.126408	0.0421362	0.0421362	0.0421362	0.0421362	0.0421362	0.0421362	0.0421362	0.0421362	0.0421362	0.0842723	0.0842723	0.0842723	0.0842723	0.0842723	0.0842723	0.0842723	0.0842723	0.0842723	0.0842723	0.0842723	0.0421362	0.0421362	0.0421362	0	0.0421362	0.0421362	0.0421362	0.0421362	0.0421362	0.0421362	0.0842723	0.126408	0.168545	0.210681	0.210681	0.294953	0.337089	0.294953	0.210681	0.168545	0.126408	0.210681	0.168545	0.210681	0.210681	0.252817	0.294953	0.379225	0.337089	0.505634	0.421362	0.421362	0.379225	0.421362	0.379225	0.337089	0.126408	0.126408	0.126408	0.126408	0.0421362	0.0842723	0.0842723	0.126408	0.126408	0.210681	0.252817	0.252817	0.168545	0.210681	0.210681	0.294953	0.210681	0.337089	0.632042	0.758451	0.884859	1.30622	1.76972	2.10681	2.52817	2.57031	2.57031	2.73885	2.52817	2.82312	2.61244	2.14894	1.9804	2.10681	1.93826	1.85399	1.30622	1.85399	2.23322	2.19108	2.48603	2.65458	2.69671	2.82312	2.48603	2.23322	2.48603	2.10681	1.9804	1.9804	1.76972	1.76972	1.72758	1.43263	1.64331	1.64331	1.72758	1.81185	1.5169	1.5169	1.5169	1.43263	1.34836	1.22195	1.09554	1.09554	1.01127	1.0534	1.01127	1.5169	2.06467	2.90739	6.10974	5.98333	8.80646	10.3234	12.0931	12.8937	13.9471	12.388	13.315	12.0509	11.6296	10.6183	10.829	10.4498	11.4189	12.5566	13.3572	16.2646	18.7085	20.9838	23.7648	24.7761	25.4924	25.366	24.7339	24.6496	24.0176	23.4277	22.6692	22.29	21.8687	22.1215	19.9304	18.1607	15.9696	16.6859	16.5595	16.9809	16.0539	18.582	19.0034	20.6046	19.8461	18.6242	17.9921	16.1381	13.3993	12.5566	10.1969	8.34296	7.9216	7.16315	6.61538	6.44683	6.02547	5.51984	5.18275	4.67711	4.38216	4.25575	3.53944	2.99167	3.41303	3.4973	3.70798	3.53944	3.4973	3.62371	3.87653	4.00293	4.29789	4.38216	4.34002	4.84566	4.25575	5.26702	4.88779	4.4243	4.25575	4.38216	3.91866	4.34002	3.20235	3.24448	3.20235	3.16021	2.86526	2.73885	2.61244	2.69671	2.73885	2.90739	3.58157	3.87653	4.04507	4.4243	4.00293	3.32876	2.61244	1.72758	2.94953	2.90739	2.99167	2.99167	2.99167	2.99167	2.99167	2.90739	3.16021	3.28662	3.83439	4.76139	5.30916	5.73052	4.34002	4.25575	4.34002	4.34002	3.75012	3.20235	2.78099	3.0338	2.4439	1.68545	1.39049	1.0534	1.0534	1.0534	0.842723	0.926995	1.0534	0.842723	0.884859	0.884859	0.884859	0.800587	0.800587	0.54777	0.632042	0.800587	0.800587	0.800587	0.463498	0.589906	0.54777	0.421362	0.505634	0.505634	0.505634	0.800587	0.589906	0.758451	0.758451	0.505634	0.505634	0.505634	0.421362	0.421362	0.210681	0.210681	0.168545	0.168545	0.168545	0.210681	0.252817	0.379225	0.379225	0.421362	0.421362	0.421362	0.421362	0.505634	0.463498	0.505634	0.54777	0.54777	0.54777	0.800587	0.842723
India	0	0	0	0	0	0		0	1.04549e-05	1.04549e-05	1.04549e-05	2.09097e-05	3.13646e-05	3.13646e-05	3.13646e-05	2.09097e-05	2.09097e-05	2.09097e-05	1.04549e-05	0	0	0	0	0	0	0	0	0	0	0	0	0	0	0	0	0	0	0	0	0	2.09097e-05	2.09097e-05	0.000261372	0.000282281	0.000292736	0.000324101	0.000376375	0.000397285	0.000533198	0.000355465	0.000449559	0.000533198	0.000710931	0.00077366	0.00079457	0.000899118	0.000982757	0.00126504	0.00169369	0.00238371	0.00295873	0.00397285	0.00411922	0.00523789	0.00557244	0.00672248	0.00686885	0.00656565	0.00786206	0.00900164	0.01402	0.018986	0.0175642	0.0219029	0.0268063	0.0368743	0.0409203	0.0409622	0.0437222	0.0525984	0.0560799	0.058725	0.0593314	0.0645692	0.0669739	0.0700999	0.0706122	0.0760696	0.0879254	0.084538	0.0898386	0.0945956	0.100858	0.10641	0.110414	0.107424	0.114083	0.117554	0.122238	0.123221	0.133059	0.140262	0.152798	0.177586	0.188982	0.208313	0.224654	0.234586	0.241601	0.257775	0.254377	0.260242	0.262083	0.268125	0.272757	0.291063	0.29835	0.309046	0.336469	0.355183	0.378769	0.407844	0.426297	0.447865	0.466517	0.463339	0.48153	0.493051	0.509121	0.526967	0.544416	0.558499	0.589633	0.614098	0.641165	0.655447	0.677423	0.69919	0.70631	0.720915	0.729551	0.740434	0.761208	0.776796	0.783467	0.806729	0.814633	0.839954	0.867722	0.899693	0.936014	0.970818	1.01542	1.06763	1.10988	1.14867	1.19086	1.23794	1.28632	1.32385	1.35179	1.37519	1.4129	1.45701	1.5087	1.55877	1.59775	1.64074	1.70054	1.75911	1.80452	1.84379	1.89067	1.95598	2.02578	2.10729	2.19584	2.28092	2.38642	2.50867	2.59893	2.68582	2.8222	2.97207	3.11492	3.21857	3.31848	3.39506	3.53992	3.58774	3.62405	3.75292	3.81695	3.84822	3.9276	3.93714	3.99975	4.10174	4.10482	4.20586	4.30091	4.31713	4.40551	4.51756	4.53862	4.57203	4.56817	4.52266	4.53747	4.57521	4.60315	4.6486	4.70238	4.75684	4.79549	4.85777	4.78095	4.94838	5.03585	5.10481	5.20436	5.38318	5.47671	5.69765	5.67879	5.7423	5.84643	5.97054	6.09903	6.16059	6.27924	6.40315	6.54126	6.65771	6.69681	6.71008	6.79372	6.79808	6.82065	6.81932	6.77507	6.75659	6.70317	6.61194	6.5411	6.42206	6.31362	6.23024	6.18837	6.13828	6.0913	6.06124	6.06451	6.01675	5.95522	5.8217	5.7409	5.64344	5.55538	5.46864	5.35376	5.2889	5.27378	5.19317	5.13123	5.04194	4.92886	4.85437	4.73874	4.60793	4.49282	4.40341	4.30446	4.18037	4.08622	3.99378	3.87102	3.76047	3.65257	3.54645	3.48416	3.42438	3.37103	3.33793	3.3388	3.35804	3.38271	3.38615	3.37559	3.39742	3.38395	3.39097	3.38849	3.36788	3.34378	3.31493	3.25563	3.20781	3.04728	2.95413	2.89491	2.87056	2.88105	2.89723	2.94019	3.08145	3.17357	3.23378	3.22242	3.19315	3.14181	3.10628	3.051	2.97931	2.89806	2.80461	2.73679	2.68797	2.62734	2.56679	2.51921	2.47192	2.42978	2.35428	2.28506	2.22487	2.16308	2.11601	2.05644	1.97791	1.91014	1.85913	1.82117	1.79259	1.76636	1.74093	1.74827	1.75012	1.72002	1.63751	1.59239	1.55973	1.52417	1.49396	1.2528	1.2294	1.42306	1.38629	1.3857	1.35997	1.34454	1.53418	1.32471	1.32065	1.31863	1.279	1.25683	1.22128	1.19464	1.35311	1.126	1.09962	1.07313	1.05063	1.03284	1.02191	1.01248	1.0094	1.00328	0.993369	0.981586	0.944179	0.989239	0.976965	0.958094	0.93962	0.934738	0.917487	0.930378	0.862976	0.848663	0.838365	0.842495	0.847461	0.847754	0.848004	0.815605	0.8201	0.821512	0.819609	0.819724	0.825401	0.824962	0.865569	0.88491	0.906552	0.933212	0.948507	0.970797	1.01112	1.0465	1.07259	1.0986	1.1123	1.1301	1.14313	1.15013	1.15286	1.17163	1.19257	1.22486	1.25729	1.28795	1.34489	1.4123	1.48128	1.54992	1.63034	1.72552	1.84034
Indonesia	0	0	0	0	0	0		0	0	0	0	0	0	0	0	0	0	0	0	0	0	0	0	0	0	0	0	0	0	0	0	0	0	0	0	0	0	0	0	0	0.000105575	0.000105575	0.000105575	0.000105575	0.000211151	0.000211151	0.000316726	0.000897392	0.00131969	0.00168921	0.00168921	0.0034312	0.00485647	0.00585944	0.00607059	0.00765422	0.010188	0.0146222	0.0158363	0.0186869	0.0209567	0.0234905	0.0271329	0.0297195	0.0307225	0.0357373	0.0372154	0.0406994	0.0440778	0.0444473	0.0468227	0.0473506	0.0496205	0.0494621	0.0521543	0.0568524	0.0638732	0.0675155	0.07934	0.0805541	0.0923786	0.103886	0.109059	0.110907	0.115077	0.117347	0.127271	0.127007	0.123207	0.116291	0.121201	0.120462	0.119248	0.120778	0.124526	0.121781	0.123312	0.125424	0.12421	0.123682	0.123523	0.118033	0.12194	0.131494	0.135137	0.140785	0.14031	0.135189	0.147911	0.149917	0.141366	0.141366	0.158363	0.170504	0.178634	0.178423	0.183807	0.19769	0.197796	0.198007	0.219386	0.226987	0.249158	0.251111	0.250214	0.246466	0.246096	0.230999	0.233322	0.212629	0.221814	0.221181	0.231421	0.231316	0.225932	0.227251	0.250267	0.248789	0.268848	0.291758	0.321108	0.341906	0.363444	0.364552	0.374318	0.383292	0.386617	0.375585	0.394166	0.390471	0.401662	0.401926	0.3986	0.395697	0.400026	0.391949	0.402454	0.410847	0.428584	0.435341	0.448115	0.462473	0.486017	0.489237	0.49251	0.5141	0.520804	0.519484	0.544189	0.598719	0.615083	0.626907	0.630814	0.634667	0.651718	0.634245	0.577076	0.56921	0.573486	0.571269	0.592965	0.596343	0.615347	0.632872	0.648656	0.654779	0.647019	0.638151	0.64306	0.669401	0.669296	0.684024	0.667765	0.66919	0.67732	0.686505	0.656627	0.655465	0.678323	0.716171	0.735914	0.736336	0.724248	0.730952	0.742354	0.733591	0.737181	0.747105	0.754179	0.753123	0.751011	0.75988	0.754073	0.740612	0.738289	0.741246	0.782103	0.80343	0.827342	0.869889	0.934185	0.977524	1.02324	1.04055	1.08115	1.12881	1.14285	1.13335	1.16429	1.17152	1.18582	1.19807	1.21069	1.23539	1.27118	1.28132	1.29509	1.31943	1.35406	1.34213	1.35026	1.36937	1.388	1.44264	1.47241	1.49891	1.55164	1.60084	1.61805	1.61198	1.57677	1.57313	1.56357	1.53929	1.51258	1.48687	1.4931	1.49907	1.50192	1.51533	1.55101	1.53924	1.55439	1.58105	1.56231	1.55439	1.53269	1.50952	1.52045	1.52082	1.50012	1.50572	1.48967	1.49706	1.49817	1.50176	1.48956	1.46987	1.4619	1.45758	1.44501	1.39924	1.32154	1.27261	1.21792	1.18604	1.15716	1.12163	1.14803	1.19453	1.2536	1.3161	1.32851	1.37106	1.39291	1.39861	1.48656	1.53987	1.5518	1.5878	1.58928	1.61541	1.6484	1.61399	1.59952	1.61293	1.66081	1.68113	1.74812	1.7544	1.80909	1.83126	1.93193	1.94116	1.98867	1.98862	2.17084	2.16952	2.20167	2.19228	2.25229	2.26285	2.29057	2.16725	2.19402	2.21307	2.21835	2.20436	2.24807	2.28328	2.35301	2.37302	2.44497	2.48683	2.55857	2.57055	2.6122	2.60402	2.63411	2.58074	2.55677	2.5043	2.58644	2.6122	2.65839	2.70131	2.72575	2.74417	2.79163	2.76745	2.81243	2.87825	3.0126	3.16267	3.30852	3.41088	3.54823	3.67619	3.79422	3.91041	4.13096	4.2179	4.2387	4.25548	4.32358	4.33129	4.37426	4.26694	4.29339	4.34132	4.48537	4.45265	4.5578	4.56677	4.68961	4.70085	4.75364	4.61032	4.61222	4.49287	4.3845	4.25981	4.19784	4.05257	3.96394	3.79459	3.63628	3.53704	3.36221	3.14779	3.05382	3.12398	3.17207	3.20395	3.24328	3.20158	3.22982	3.42608	3.41268	3.29897	3.27015	3.14441	3.04696	2.95511	2.77035	2.55588	2.51761	2.45273	2.38616	2.36289	2.37693	2.38822	2.42396	2.36194	2.25002	2.22052	2.15928	2.10058	2.03169	1.98023
Iran	0	0	0	0	0	0		0	0	0	0	0	0	0	0	0	0	0	0	0	0	0	0	0	0	0	0	0	0.000344592	0.000861479	0.00310132	0.00482428	0.00740872	0.01051	0.0163681	0.0236045	0.041351	0.0637494	0.0973471	0.161097	0.248106	0.386115	0.479499	0.563063	0.751037	0.901107	0.962789	0.975194	0.98312	1.04721	1.1306	1.14008	1.18987	1.27016	1.34908	1.40025	1.44057	1.43557	1.42661	1.35786	1.32668	1.38836	1.48898	1.66369	1.89508	2.18609	2.54963	2.87234	3.17817	3.41042	3.54516	3.62889	3.59254	3.50363	3.43162	3.27448	3.09857	2.92782	2.714	2.58599	2.46142	2.3191	2.2059	2.11717	2.03361	2.02878	1.94729	1.86751	1.81341	1.75776	1.71004	1.65525	1.556	1.49897	1.45762	1.42489	1.37268	1.34081	1.31996	1.31186	1.28395	1.22675	1.19625	1.23622	1.27258	1.37716	1.46365	1.55842	1.68367	1.7538	1.83305	1.86028	1.90818	1.96383	2.0579	2.09718	2.17007	2.27534	2.38388	2.45074	2.55136	2.58737	2.60666	2.6711	2.62441	2.56859	2.52275	2.49967	2.58719	2.65835	2.71624	2.88096	3.11011	3.29171	3.51845	3.53	3.52776	3.50157	3.3403	3.16421	2.97072	2.73709	2.64801	2.67575	2.69436	2.76431	2.84495	2.9485	3.01363	3.05601	3.0374	3.01948	3.04085	3.02052	3.00656	3.00639	3.00863	3.03172	3.05256	3.04619	3.04826	3.05136	3.06118	3.0505	3.04929	3.06152	3.07479	3.1058	3.13027	3.03154	2.97917	2.97021	2.90577	2.86028	2.8403	2.78809	2.86063	2.88079	2.84099	2.8403	2.8515	2.86941	2.90353	2.92438	2.94333	2.96917	2.99519	2.99864	3.00587	3.01449	3.01449	3.04636	3.08633	3.14698	3.17524	3.18971	3.20022	3.20246	3.16387	3.09099	2.97641	2.89612	2.82617	2.79395	2.7924	2.80118	2.82186	2.84133	2.86114	2.86804	2.85666	2.79705	2.74622	2.70883	2.70539	2.70504	2.67541	2.64078	2.62544	2.60976	2.58857	2.52672	2.42282	2.33133	2.265	2.23123	2.2159	2.214	2.25501	2.34288	2.4497	2.5281	2.53998	2.58943	2.63165	2.64836	2.72882	2.79826	2.91335	3.04292	3.16973	3.29137	3.46504	3.58944	3.76294	3.87045	3.99209	4.08065	4.14251	4.18817	4.21763	4.2116	4.20764	4.26001	4.25812	4.31308	4.36322	4.43041	4.51208	4.58738	4.68507	4.78672	4.84737	4.87649	4.92887	4.92146	5.06119	5.09978	5.17042	5.20971	5.22142	5.22918	5.38958	5.52501	5.67232	5.94489	6.23969	6.63614	6.9306	7.26296	7.47109	7.95731	8.28071	8.62633	8.8896	9.29088	9.62927	9.90976	9.99229	10.1393	10.4201	10.6815	11.056	11.2985	11.8719	12.3448	12.8398	13.1419	13.7116	14.1579	14.677	14.9598	15.2537	15.5161	15.8138	15.9017	15.7995	15.8631	15.9358	16.063	16.1992	16.2804	16.2627	16.411	16.4386	16.4003	16.3936	16.2713	16.0557	15.8164	15.3867	14.8943	14.3088	13.7025	13.0207	12.3764	11.6682	11.0952	10.5233	10.0719	9.56362	9.17372	8.83085	8.6346	8.402	8.14425	7.91303	7.69335	7.50383	7.38994	7.25038	7.20851	7.19128	7.19318	7.22953	7.27536	7.32447	7.40338	7.43181	7.43267	7.43456	7.42957	7.42336	7.40252	7.40389	7.42715	7.47798	7.48384	7.50296	7.54328	7.57361	7.58188	7.51261	7.42802	7.40476	7.35875	7.33239	7.34618	7.33394	7.42061	7.50727	7.58067	7.63632	7.67784	7.70145	7.7571	7.80672	7.87564	7.92078	8.00917	8.09204	8.208	8.34532	8.47006	8.61134	8.73453	8.80931	8.85135	8.87375	8.92975	9.00538	9.06931	9.14804	9.25004	9.37392	9.51211	9.60532	9.69198	9.74694	9.78623	9.81035	9.82517	9.8343	9.84791	9.89047	9.9189	9.96283	9.99695	10.0424	10.0833	10.0833	10.0493	10.0595	10.0729	10.0564	10.0083	9.93768	9.86583	9.80845	9.77847
Iraq	0	0	0	0	0	0		0	0	0	0	0	0	0	0	0	0	0	0	0	0	0	0	0	0	0	0	0	0	0	0	0	0	0.000363414	0.000363414	0.00181707	0.0025439	0.0025439	0.00472438	0.00690486	0.00908534	0.0112658	0.0109024	0.0101756	0.0119927	0.0149	0.0149	0.0123561	0.0141731	0.0130829	0.0130829	0.0221682	0.0203512	0.0203512	0.0232585	0.0301633	0.0337975	0.0439731	0.0388853	0.037795	0.0425194	0.0516047	0.058873	0.0661413	0.0690486	0.0908534	0.106117	0.114112	0.132283	0.13737	0.138824	0.141731	0.131556	0.13519	0.150453	0.145729	0.155541	0.172258	0.16717	0.166807	0.159902	0.142095	0.126105	0.101029	0.0774071	0.0734096	0.073773	0.0708657	0.0679584	0.0712291	0.0734096	0.0784974	0.0883095	0.0821315	0.0908534	0.102119	0.0992119	0.118473	0.13519	0.148273	0.161719	0.165717	0.172985	0.181343	0.182797	0.173348	0.166443	0.163536	0.16717	0.171168	0.171531	0.175165	0.200604	0.218048	0.214414	0.211143	0.231495	0.267472	0.253663	0.251482	0.266746	0.280192	0.367775	0.387036	0.39176	0.449543	0.512777	0.574194	0.693757	0.69303	0.715925	0.812593	0.922707	1.10223	1.22943	1.44384	1.78763	2.15395	2.40325	2.50065	2.6333	2.84735	2.87969	2.85352	2.85025	2.84698	3.0643	3.21258	3.28599	3.48223	3.73299	3.87363	4.12874	4.28901	4.52377	4.87774	5.03001	5.10233	5.28185	5.26041	5.30838	5.38652	5.29457	5.38833	5.48464	5.47919	5.49627	5.66635	5.78482	5.77973	5.97452	6.11989	6.18784	6.3452	6.19838	5.96907	6.00941	5.70959	5.46065	5.45993	5.43594	5.5973	5.81389	5.84296	6.01086	6.30632	6.36047	6.5022	6.60432	6.69953	6.91831	7.23121	6.95247	6.94811	7.01425	7.04659	6.99789	7.02842	7.07021	7.51721	7.6186	7.8908	8.09431	8.3149	8.60345	8.80406	9.15584	9.7453	9.64282	10.0716	10.3086	10.3646	10.4645	10.3453	9.96117	10.1218	9.89866	9.80563	9.68061	9.64027	9.59267	9.75257	9.79363	9.59085	9.63046	10.0317	10.3438	10.6382	10.6091	10.8116	11.353	11.461	11.4036	11.1194	10.9239	10.8802	10.8275	10.5841	10.6255	10.527	10.5455	10.4732	10.4394	10.313	10.4947	10.7483	10.801	10.9057	11.0376	11.0532	11.1604	11.1604	11.0282	11.0361	11.1059	10.8886	10.7901	10.6782	10.4776	10.1985	9.8456	9.27468	8.79207	8.4272	8.17245	8.08123	8.05724	8.08087	8.18517	8.50388	8.83241	9.17292	9.17256	9.10351	9.2169	9.32011	9.31393	9.11187	8.98359	9.198	9.33464	9.30012	8.9705	8.53186	8.56966	8.46863	8.13611	7.96566	7.92823	8.17899	8.49988	8.45337	8.37014	8.3636	8.22696	8.0805	7.76143	7.59389	7.48741	7.19886	6.975	6.66646	6.33067	6.27724	6.0472	5.87604	5.78373	5.5406	5.57295	5.61256	5.61329	5.54787	5.49263	5.48464	5.45775	5.2844	5.12304	4.87229	4.9784	5.00239	4.89373	4.8592	4.77707	4.53758	4.35297	4.03462	3.79186	3.61851	3.35249	3.28635	3.34195	3.3474	3.45098	3.45643	3.40628	3.3216	3.1835	3.03596	2.95528	2.78411	2.70816	2.6104	2.55771	2.45886	2.35783	2.27134	2.27279	2.24481	2.1227	2.02967	2.00713	1.98569	1.90102	1.92537	1.87667	1.95153	1.97079	1.98097	1.9737	2.02312	1.9101	1.92391	1.92246	1.92718	1.88321	1.89738	1.85377	1.91991	2.01004	2.01586	2.00895	2.05728	2.10598	2.20047	2.19938	2.13433	2.19647	2.31676	2.47594	2.55116	2.76521	3.08684	3.23947	3.5044	3.81657	4.16726	4.61027	4.97223	5.16483	5.56096	5.95526	6.44151	6.9114	7.46633	8.00927	8.40285	8.75282	9.14022	9.44876	9.71441	9.7791	9.89248	9.9906	10.0128	9.91647	10.1014	10.4165	10.7687	11.0561	11.2469	11.2873	11.6031	11.574	11.4552	11.5013	11.3178	11.3127	11.497	11.6543	11.8931
Ireland	0	0	0	0	0	0		0	0	0	0	0	0	0	0	0	0	0	0	0	0	0	0	0	0	0	0	0	0	0	0	0	0	0	0	0	0	0	0.0029259	0.0029259	0.0029259	0.00585181	0.0175554	0.0175554	0.0526662	0.0497403	0.0526662	0.0585181	0.0936289	0.108258	0.108258	0.210665	0.324775	0.321849	0.433034	0.552996	0.72855	1.50391	1.73506	1.91939	2.27343	2.79716	3.23605	3.72175	3.69249	4.20745	4.76922	5.00037	5.22274	5.57677	5.50947	5.93958	6.29654	6.4048	6.96072	7.18017	7.23868	7.68635	7.97308	11.1652	12.6516	13.6376	15.4575	16.8825	18.9394	19.5948	17.2365	17.058	16.3734	14.6441	13.345	12.0664	12.6867	12.3005	11.1272	11.7358	11.6919	11.2267	10.4806	8.79234	7.75072	7.65124	6.56573	6.21462	6.16195	5.83718	5.18763	4.99744	4.63463	4.3596	3.98801	3.68371	3.37357	4.21915	4.14015	3.76856	3.26531	3.11609	2.95224	2.67428	1.65021	1.60925	1.56243	1.54195	1.4571	1.41614	1.42784	1.31666	1.08258	1.01529	1.02699	1.06503	0.968474	0.901178	0.880697	0.839734	0.743179	0.617365	0.424256	0.43596	0.351108	0.280887	0.254554	0.327701	0.298442	0.333553	0.348182	0.321849	0.342331	0.345257	0.231146	0.222369	0.181406	0.166776	0.160925	0.146295	0.134592	0.184332	0.175554	0.231146	0.239924	0.236998	0.245776	0.245776	0.210665	0.257479	0.201887	0.190184	0.190184	0.222369	0.266257	0.298442	0.295516	0.313072	0.386219	0.412552	0.389145	0.412552	0.4067	0.386219	0.374516	0.386219	0.397923	0.374516	0.336479	0.348182	0.354034	0.368664	0.37159	0.359886	0.588106	0.643699	0.702217	0.822179	0.924585	0.947992	1.05625	1.00944	1.18499	1.56536	1.60925	1.63851	1.60339	1.56536	1.62973	1.5361	1.60047	1.59462	1.59462	2.04228	2.07447	2.18565	2.22369	2.09787	2.08324	2.3495	2.05398	2.38754	2.27343	2.40802	2.37583	2.31439	2.0335	2.41094	2.19735	2.2032	2.12128	2.38168	2.66842	2.81764	3.08683	3.0722	3.37649	3.71004	3.49938	3.84171	4.14893	4.29815	4.78385	4.86578	4.97403	5.29003	5.69966	5.64407	5.54459	5.48899	5.76695	5.98055	5.91618	6.01858	6.60084	6.71787	7.25624	7.61612	8.04038	9.09371	8.9006	9.28096	9.45944	10.0329	10.2085	10.6503	11.8382	13.1549	14.0502	15.1737	16.5577	18.559	19.6738	20.376	21.7512	22.3597	23.691	23.931	23.5447	22.9215	21.7395	20.967	20.6978	19.0506	17.5905	17.0317	16.9644	15.6477	14.2608	13.702	12.5258	11.847	10.9692	10.1792	9.94514	9.92466	8.51145	8.31249	8.0872	7.56638	7.49324	7.81509	7.34109	7.89116	8.18375	8.22471	8.31249	7.90872	7.65709	7.48446	6.8905	6.56573	6.22925	5.91325	5.55044	5.2637	5.20811	5.36318	5.46559	5.49777	5.07352	5.24322	5.86936	5.86643	5.62944	5.5124	5.36611	5.77866	5.89862	5.29003	5.67333	5.79621	6.12684	6.7208	7.24161	8.03745	8.83623	9.82226	11.1711	13.0261	14.5066	15.7852	17.099	19.3636	19.2729	19.39	21.0987	23.4131	25.4729	27.603	33.7415	46.1064	61.7453	72.8052	90.6942	104.976	123.918	128.157	133.79	130.326	123.675	111.155	103.577	89.7199	85.0063	73.4782	65.2593	62.1696	59.0447	55.1972	51.8792	47.9965	43.3853	41.1967	38.0718	34.6954	31.3745	28.1267	26.6813	26.3126	25.2505	25.0838	24.1328	23.6969	23.0298	21.1982	20.5428	20.0249	19.0652	19.0447	17.7222	17.4296	18.281	17.5964	17.57	18.0616	17.0053	17.1048	16.6191	16.3324	16.0193	15.6272	15.1767	14.8899	14.135	14.1936	13.465	13.269	13.2543	12.6692	12.7248	12.2039	11.4637	10.8814	10.6122	9.8837	9.73448	9.94514	10.3284	10.6825	10.7059	10.305	10.7234	10.8434
Israel	0	0	0	0	0	0		0	0	0	0	0	0	0	0	0	0	0	0	0	0	0	0	0	0	0	0	0	0	0	0.00167685	0.00167685	0.00167685	0.00167685	0.00167685	0.0033537	0.00503055	0.00838425	0.00838425	0.0100611	0.0184454	0.0234759	0.0217991	0.0301833	0.0519824	0.0687509	0.0821657	0.0804888	0.12241	0.0754583	0.100611	0.125764	0.152593	0.202899	0.320278	0.347108	0.5215	0.511439	0.865255	1.18218	1.5142	1.6735	1.77075	3.51636	4.36316	4.68344	5.12781	5.62248	6.25465	7.32113	6.61517	6.94887	7.22387	7.13668	7.22219	7.06289	6.45755	5.85724	5.22674	4.82598	4.6868	4.63481	4.61302	4.64991	4.60463	4.52582	4.42521	4.33466	3.87185	3.63877	3.44257	3.29836	3.26483	3.18099	2.95964	2.63601	2.34927	2.14301	1.90323	1.67853	1.45718	1.28614	1.19224	1.06648	0.853517	0.82501	0.689186	0.550007	0.486287	0.48964	0.466164	0.451073	0.407475	0.342077	0.306864	0.283388	0.259912	0.23979	0.238113	0.197868	0.189484	0.201222	0.201222	0.197868	0.189484	0.236436	0.278357	0.378968	0.536592	0.576837	0.700923	0.831718	0.950774	1.04635	1.15535	1.17883	1.26099	1.34986	1.48234	1.56953	1.80932	1.89149	1.98707	2.10612	2.09942	2.13128	2.34424	2.39622	2.58235	2.79363	2.8104	2.87244	3.11894	3.37215	3.73435	4.09319	4.35143	4.75219	5.10769	5.79855	6.36029	7.17357	8.22998	9.02649	9.73579	10.4837	11.1158	12.1287	12.7239	13.3595	14.1476	14.7295	15.4119	16.3946	16.7534	17.6757	18.3699	18.6986	19.1681	18.7958	19.0759	19.7499	20.03	20.1155	20.4928	19.9294	19.973	20.2429	20.4425	20.2916	19.9512	19.1664	18.3498	17.7897	17.3738	16.7098	16.2671	16.0827	16.7568	16.9731	17.3353	17.1743	17.3319	17.2179	17.1609	16.5304	16.5354	16.7769	16.6863	16.3946	16.4247	16.1632	16.3392	16.2621	16.0894	16.5086	17.0234	17.5482	18.5275	19.096	19.4297	19.6577	20.1239	20.6202	22.6995	23.6889	25.0153	26.013	27.8173	29.8463	31.9205	33.267	35.7823	38.0494	40.0851	41.7586	44.1347	47.5722	48.5415	50.5939	52.8828	54.7106	53.7112	52.1366	54.6217	58.8994	63.6767	68.7911	72.2672	73.6674	69.1282	65.7242	68.999	68.1556	65.922	60.4069	59.607	67.2568	66.8091	58.5707	51.9036	45.0368	42.2248	40.06	35.7806	31.7763	28.3421	24.7486	22.2954	21.4486	20.2346	17.4644	15.5478	13.9631	12.9906	11.8989	11.6223	11.094	10.0326	9.51948	8.76657	8.11596	7.83257	7.80239	7.8879	7.72693	7.65818	7.73531	7.61122	7.62967	7.60284	7.39491	7.27921	6.99247	6.98241	7.42845	7.54583	7.67997	7.83257	8.0908	8.34904	8.4027	8.29203	8.31382	8.53181	8.76657	8.91078	8.95774	9.43396	9.96217	10.3948	10.6597	11.0957	11.5971	12.1689	13.0073	13.5993	13.0342	14.9542	15.0464	16.1078	16.5941	17.2766	18.4303	18.7271	20.0551	20.575	21.3111	20.7007	24.7688	26.122	28.3103	28.6741	29.4857	31.446	36.6509	33.5035	36.3927	40.6452	43.2259	44.7887	48.6723	50.1563	52.9248	56.3153	57.2125	60.593	67.1948	68.5631	73.3471	78.5839	80.13	81.9091	84.9073	83.4686	88.7054	90.4225	94.9299	98.5418	96.7409	97.3663	101.231	95.8756	93.1759	93.5381	88.9653	90.5147	84.6172	76.6555	71.8027	73.8267	76.7126	77.1787	75.3962	75.1699	77.1888	85.8162	84.3825	79.2882	78.3475	78.5856	78.4665	81.6056	74.2543	73.3471	68.5077	65.7225	63.5359	60.8076	54.1271	56.6189	51.7409	48.461	45.4795	43.2074	38.0092	43.033	41.4266	41.9162	42.1342	43.2493	44.0458	48.3302	43.2024	41.8542	43.0045	43.1437	43.0632	43.0699	44.2554	43.2091	42.1862	38.6413	36.9024	34.9506	33.0893	30.304	29.1806	26.4892	24.2154
Italy	0	0	0	0	0	0		0	0	0.000471864	0.000471864	0.000471864	0.000471864	0.000471864	0.000471864	0.000471864	0.000235932	0.000235932	0.000235932	0.000235932	0.000235932	0.000235932	0.000235932	0	0	0	0	0	0	0	0.00401085	0.01392	0.0358617	0.0533207	0.0752624	0.106169	0.153828	0.204789	0.251504	0.3631	0.426329	0.514332	0.621917	0.755691	0.884274	1.12186	1.34033	1.68361	1.80417	2.21139	2.65542	3.07278	3.60363	4.09861	4.43741	5.0388	5.48566	6.11583	6.9272	7.64916	8.11394	8.48105	8.88756	9.1242	9.33206	9.31389	9.17635	9.09542	8.92107	8.63889	8.53791	8.17576	7.86338	7.58758	7.375	7.2686	7.02936	6.80617	6.6967	6.54712	6.52093	6.46808	6.36285	6.34705	6.07124	5.97262	5.86457	5.58074	5.33419	5.12256	5.06523	5.23109	4.96213	4.85077	4.58322	4.41264	4.29066	4.14014	3.8372	3.65459	3.40544	3.29762	3.07703	2.95481	2.71511	2.56364	2.45251	2.30199	2.10923	1.97074	1.8582	1.93535	1.80417	1.70768	1.58075	1.53167	1.50171	1.43258	1.29362	1.241	1.15843	1.1261	1.0775	1.04353	1.0079	0.909754	0.890644	0.879083	0.846996	0.787306	0.740591	0.716998	0.698359	0.636309	0.538161	0.538633	0.504187	0.4721	0.490975	0.482717	0.454641	0.5023	0.418544	0.436475	0.469741	0.474696	0.457472	0.4872	0.475875	0.4025	0.383154	0.356258	0.337383	0.314498	0.373245	0.364987	0.460068	0.43907	0.427273	0.40486	0.411702	0.318508	0.296095	0.288545	0.302701	0.306948	0.326294	0.325115	0.32771	0.330777	0.343281	0.332192	0.342102	0.3329	0.327474	0.32016	0.323935	0.313318	0.32771	0.323935	0.328889	0.332192	0.360032	0.377963	0.382918	0.388816	0.39731	0.392119	0.409578	0.411466	0.429397	0.45936	0.464315	0.46054	0.458416	0.455585	0.478234	0.482717	0.523533	0.535802	0.588887	0.61248	0.664857	0.686563	0.71511	0.720301	0.786834	0.790137	0.804529	0.801933	0.841098	0.916125	1.00413	1.10841	1.28111	1.43046	1.54252	1.71334	1.84758	1.96862	2.05662	2.09343	2.10357	2.12693	2.11749	2.11466	2.17883	2.23782	2.22154	2.25787	2.35083	2.37537	2.42255	2.39518	2.34965	2.3874	2.3539	2.32086	2.32606	2.32275	2.39141	2.4235	2.4544	2.53509	2.57331	2.61767	2.66556	2.66674	2.72148	2.76371	2.79768	2.85808	2.90763	3.08741	3.2259	3.4557	3.64728	3.82729	4.0703	4.50135	4.95198	5.62981	6.30953	6.98855	7.54582	8.30576	9.16809	10.1932	11.2872	12.5143	13.9887	15.1018	16.2751	18.1312	19.8476	22.0026	24.0587	26.3161	28.1257	30.7488	33.0583	35.5948	38.4109	41.2695	43.3061	44.5438	46.0188	47.3306	49.1409	50.7271	52.627	53.2662	53.9777	55.5936	56.1629	56.9828	57.7142	57.1102	57.4318	57.9232	57.2393	57.5505	57.1255	56.2613	55.675	54.3444	53.3004	51.1855	49.197	47.5042	45.4051	43.4118	41.5972	40.0516	39.1362	37.9228	36.5586	35.5602	34.3185	33.9035	33.2671	32.2031	30.3265	28.8588	27.5885	27.3172	27.093	26.7028	26.7033	27.8388	28.1302	27.3457	26.4971	25.8282	25.5555	25.1961	24.3326	24.2869	25.1447	23.7527	22.2982	21.7584	21.2615	21.8027	23.0857	23.8343	24.1694	25.4217	25.9448	26.9274	27.9004	26.7063	25.6019	27.525	28.5584	28.967	28.6997	27.6255	27.3488	27.022	26.1571	24.7224	23.8483	22.9645	22.4442	21.6921	21.0996	20.3968	20.1807	20.1179	20.1387	20.5216	20.5936	20.5771	20.4313	20.3418	20.1923	19.9721	19.4981	19.332	19.4854	19.6567	19.7489	19.7593	19.986	19.9306	20.28	20.2045	20.2243	20.0875	19.94	19.8825	19.6746	19.3486	19.7206	20.0488	20.6127	21.149	21.8405	22.8635	24.3064	25.4903	26.4312	27.3726	28.1958	29.0838	30.1309	30.8326	31.6635	32.7797	33.5545	33.7376	34.3656	34.7042	35.3658	36.0217	36.5874	36.7243	37.0475	37.2011
Jamaica	0	0	0	0	0	0		0	0	0	0	0	0	0	0	0	0	0	0	0	0	0	0	0	0	0	0	0	0	0	0	0	0	0	0	0	0	0	0	0	0	0	0	0	0	0	0	0	0	0.00484545	0.00969089	0.0387636	0.0387636	0.0484545	0.0484545	0.0581453	0.0581453	0.0629908	0.0387636	0.0387636	0.043609	0.043609	0.043609	0.0629908	0.0532999	0.0484545	0.0678362	0.0629908	0.0823726	0.0726817	0.087218	0.101754	0.101754	0.111445	0.125982	0.1066	0.130827	0.0920635	0.0775271	0.0775271	0.0581453	0.0532999	0.0726817	0.0484545	0.300418	0.387636	0.387636	0.474854	0.503926	0.726817	0.726817	0.523308	0.552381	0.70259	0.688053	0.857644	0.683208	0.683208	0.789808	0.799498	0.697744	0.76558	0.576608	0.518463	0.528154	0.397326	0.319799	0.281036	0.130827	0.1599	0.164745	0.164745	0.150209	0.101754	0.101754	0.130827	0.087218	0.0726817	0.0629908	0.0969089	0.121136	0.1599	0.1599	0.155054	0.174436	0.2132	0.193818	0.169591	0.150209	0.150209	0.164745	0.155054	0.125982	0.1066	0.1066	0.0969089	0.0726817	0.0581453	0.0532999	0.0726817	0.0678362	0.0969089	0.0920635	0.0920635	0.0920635	0.1066	0.0775271	0.101754	0.130827	0.184127	0.203509	0.203509	0.2132	0.237427	0.251963	0.22289	0.164745	0.1599	0.179281	0.1599	0.155054	0.140518	0.150209	0.169591	0.184127	0.174436	0.188972	0.208354	0.2132	0.184127	0.155054	0.145363	0.125982	0.1066	0.0823726	0.0581453	0.0581453	0.0726817	0.0775271	0.155054	0.242272	0.232581	0.256809	0.271345	0.305263	0.305263	0.251963	0.2132	0.218045	0.193818	0.208354	0.227736	0.22289	0.251963	0.251963	0.314954	0.348872	0.455472	0.528154	0.581453	0.625062	0.610526	0.615372	0.663826	0.547535	0.460317	0.38279	0.43609	0.474854	0.479699	0.615372	1.06115	1.2792	1.2792	2.01571	2.34035	2.83943	2.96541	2.81036	3.22222	3.71646	4.01203	4.10409	3.52264	4.25915	4.97143	4.61771	4.4142	3.6147	3.5081	4.18646	3.65347	2.97995	2.65046	2.90242	3.23676	3.63408	3.48388	3.52264	4.18162	5.13617	5.49958	5.89691	5.86299	5.95021	5.96474	5.88237	5.58195	5.31061	4.98596	4.97627	5.51412	5.267	4.68555	4.75338	4.55956	4.2543	4.07986	3.39666	3.43542	3.47903	3.19315	3.70192	3.9878	3.8812	3.8812	3.86667	3.84728	3.72615	3.0817	2.69407	2.46149	2.24829	2.20952	2.58262	2.4518	2.30159	2.132	2.07385	2.00117	1.96725	1.58446	1.77828	2.05447	2.02055	2.46149	2.46633	2.30159	2.16107	2.03993	1.83158	1.81704	1.38095	1.34219	1.23559	1.26466	1.4391	1.4924	1.83158	1.87519	1.87034	2.1223	2.19983	2.07385	2.2289	1.93818	2.00601	2.24344	2.27251	2.19499	2.1756	2.0787	2.05931	2.03509	1.88003	1.82189	1.79281	1.87519	1.90911	1.99148	2.03993	2.23375	2.44695	2.57778	2.52932	2.64077	2.85881	2.94603	2.92665	2.60685	2.54386	2.56809	2.55355	2.49056	2.40819	2.32097	2.50025	2.66984	2.70376	2.66015	2.41788	2.14653	1.92849	1.79281	1.4924	1.54085	1.19682	1.57962	2.2822	2.39365	2.602	2.62139	2.40334	2.53901	2.41788	2.10292	2.49056	2.52932	2.65046	2.8152	3.10593	2.97026	3.08655	3.19315	3.07686	3.07686	3.22707	3.27552	3.47903	3.57594	3.55656	3.65347	4.28822	3.89574	3.65831	3.75037	3.71161	3.97326	4.03141	3.94904	5.09256	6.36691	6.93868	7.36508	8.37293	8.89139	9.6279	9.75873	9.63759	9.44862	9.72481	10.0398	10.2142	10.0446	9.95254	10.1464	11.3723	11.5031	9.9477	9.70543	9.48254	9.15789	9.17243	9.11428	9.30325	9.74904	10.0979	10.5485	11.1688	12.0458	13.388	16.0142	17.5744	20.2055	21.9208	22.3423	22.3327	21.6737	21.3248	21.5235
Japan	0	0	0	0	0	0		0.000563049	0.00101349	0.00146393	0.00202698	0.00180176	0.00180176	0.00168915	0.00180176	0.00135132	0.000900878	0.000450439	0.000450439	0.000675659	0.000563049	0.000563049	0.0011261	0.0022522	0.00337829	0.00405395	0.004617	0.00585571	0.00641876	0.00698181	0.00777008	0.00934661	0.0100223	0.0104727	0.0105853	0.0120492	0.013851	0.0139636	0.0121619	0.0123871	0.013288	0.0140762	0.015878	0.0165536	0.0207202	0.0248868	0.0270264	0.0280398	0.032319	0.0345712	0.0372738	0.0352469	0.0370486	0.0368234	0.0355847	0.0346838	0.0324316	0.0306299	0.0325442	0.029729	0.0313055	0.0338956	0.0364856	0.0434674	0.0504492	0.0572058	0.075336	0.0904257	0.0965066	0.116889	0.137497	0.157879	0.182878	0.20236	0.221729	0.237494	0.25112	0.279835	0.314857	0.34864	0.385801	0.405057	0.41249	0.427016	0.429606	0.426116	0.417557	0.405057	0.38749	0.392445	0.378819	0.360577	0.345825	0.326118	0.297065	0.280511	0.26103	0.249881	0.229611	0.204387	0.191887	0.188621	0.186482	0.186144	0.168239	0.155289	0.142902	0.121844	0.100673	0.0859213	0.0711694	0.0668902	0.0611471	0.0611471	0.0572058	0.0503366	0.0452691	0.0448187	0.0381747	0.036373	0.0299542	0.0266885	0.0234228	0.0253372	0.0239859	0.0242111	0.0233102	0.0265759	0.0324316	0.0344586	0.0337829	0.0354721	0.0377243	0.0381747	0.0352469	0.0320938	0.0319812	0.0324316	0.0307425	0.0308551	0.0314181	0.0310803	0.0328821	0.0329947	0.0371612	0.0426791	0.0420035	0.0432422	0.0451565	0.0459448	0.0486474	0.0462826	0.0429043	0.0444809	0.04876	0.0525888	0.0567553	0.0595706	0.0659893	0.073872	0.0828808	0.0985336	0.11261	0.1152	0.13592	0.146618	0.154501	0.162158	0.160244	0.175897	0.209342	0.221729	0.244701	0.256413	0.268237	0.327807	0.32578	0.344586	0.395936	0.405958	0.403256	0.453367	0.446385	0.518456	0.538162	0.533545	0.574535	0.612147	0.636583	0.703361	0.791647	0.827795	0.914392	0.964841	1.00865	1.0395	1.04772	1.01608	1.07317	1.07407	1.08849	1.07182	1.00842	0.96867	0.935112	0.906959	0.868109	0.821151	0.79953	0.82588	0.837817	0.836578	0.803021	0.773066	0.741423	0.72532	0.704037	0.681402	0.647844	0.624984	0.61226	0.596832	0.58985	0.578251	0.545031	0.52082	0.491767	0.463277	0.445935	0.429832	0.416769	0.410463	0.409674	0.415755	0.421048	0.419809	0.416769	0.419134	0.420372	0.402242	0.394472	0.38918	0.393684	0.39954	0.374653	0.339181	0.338055	0.337041	0.342446	0.342784	0.340307	0.365869	0.403368	0.422737	0.418233	0.410125	0.400891	0.398977	0.396161	0.388279	0.386815	0.394022	0.40731	0.411476	0.408211	0.406859	0.411589	0.419246	0.425327	0.417557	0.416431	0.422962	0.421386	0.430282	0.42026	0.43062	0.442444	0.450101	0.461137	0.478704	0.491204	0.511249	0.515978	0.532419	0.545932	0.554941	0.581404	0.568792	0.595706	0.640299	0.688271	0.726446	0.761242	0.808313	0.910225	0.978692	1.03871	1.08939	1.15053	1.16731	1.21168	1.29118	1.37429	1.45548	1.54929	1.62417	1.68881	1.63723	1.60559	1.61775	1.63205	1.64253	1.6307	1.62248	1.71054	1.76764	1.76944	1.75773	1.73566	1.73442	1.7423	1.75851	1.80142	1.85446	1.9057	1.95964	1.99567	2.01313	2.04499	2.06324	2.08824	2.07686	2.08812	2.09803	2.1129	2.13733	2.16841	2.23181	2.34476	2.43823	2.49341	2.55759	2.66694	2.73236	2.81997	2.75815	2.66097	2.68923	2.79712	2.94542	3.18123	3.52165	4.04033	4.57646	4.90134	5.08107	5.03929	5.02454	4.91542	4.83366	4.7527	4.71801	4.71373	4.80484	4.77105	4.66148	4.4259	4.16499	3.96206	3.72502	3.55352	3.37537	3.21107	3.04114	2.87955	2.7327	2.62066	2.44634	2.29927	2.12247	1.99072	1.87259	1.7566	1.6932	1.60818	1.52406	1.4226	1.30436	1.20211	1.1699	1.1413	1.11315	1.06551	1.04682	1.04468	1.03027	0.994795	0.968219	0.945134	0.88241	0.83275	0.805723	0.804147	0.799755	0.794237	0.773855	0.812142	0.819462	0.82757	0.736581	0.818223	0.810678	0.839168	0.840857	0.858199	0.873289	0.977228	0.893108	0.903469	0.899752
Jordan	0	0	0	0	0	0		0	0	0	0	0	0	0	0	0	0	0	0	0	0	0	0	0	0	0	0	0	0	0	0	0	0	0	0	0	0	0	0	0	0	0.00141419	0.00141419	0.00141419	0.00141419	0.00141419	0.00141419	0.00141419	0	0	0	0	0	0.00989933	0.022627	0.0466683	0.0721237	0.0961649	0.118792	0.118792	0.147076	0.155561	0.169703	0.169703	0.202229	0.212128	0.227685	0.207886	0.199401	0.169703	0.149904	0.123034	0.106064	0.108893	0.12162	0.114549	0.111721	0.113135	0.103236	0.0876798	0.082023	0.0622243	0.059396	0.0622243	0.0608102	0.0424257	0.0494966	0.0452541	0.0395973	0.0480824	0.0438399	0.0480824	0.0494966	0.0480824	0.0438399	0.0424257	0.0339405	0.029698	0.022627	0.022627	0.0254554	0.022627	0.0197987	0.022627	0.0311122	0.0311122	0.0579818	0.0692953	0.0876798	0.111721	0.137176	0.14849	0.154147	0.130105	0.124449	0.120206	0.103236	0.0947507	0.103236	0.127277	0.138591	0.147076	0.137176	0.134348	0.115964	0.0975791	0.0678811	0.0622243	0.0424257	0.0424257	0.0438399	0.0494966	0.052325	0.052325	0.052325	0.0763662	0.0862656	0.0975791	0.120206	0.127277	0.149904	0.176774	0.185259	0.223442	0.216371	0.2093	0.19233	0.17536	0.156975	0.13152	0.0876798	0.101822	0.0890939	0.0933365	0.118792	0.120206	0.135762	0.135762	0.124449	0.12162	0.120206	0.0876798	0.0707095	0.0608102	0.0551534	0.0608102	0.0551534	0.052325	0.0509108	0.0466683	0.0367689	0.0367689	0.0212128	0.022627	0.0410115	0.0452541	0.052325	0.0509108	0.0537392	0.0551534	0.0565676	-0.120206	-0.114549	-0.106064	-0.0890939	-0.0848514	-0.0707095	-0.0664669	0.0975791	0.0947507	0.0848514	0.0664669	0.0763662	0.0636385	0.059396	0.059396	0.0622243	0.0579818	0.0622243	0.0537392	0.0551534	0.0707095	0.0834372	0.101822	0.124449	0.130105	0.13152	0.178188	0.183845	0.219199	0.25314	0.251726	0.28708	0.335163	0.326678	0.34082	0.393145	0.387488	0.428499	0.476582	0.448298	0.504866	0.558605	0.538806	0.572747	0.61093	0.61093	0.650527	0.629314	0.6279	0.684468	0.704266	0.71558	0.910738	1.00266	1.27701	1.4849	1.54995	1.68713	1.96855	1.97845	2.09017	2.07179	2.14533	2.83121	3.09708	3.47891	4.05448	4.97936	5.25089	5.91273	6.18001	8.17826	9.20637	9.10597	9.4581	10.1086	11.6501	12.6598	11.8438	11.9018	12.8875	13.0798	13.1322	12.1748	12.9059	14.6369	16.2519	16.6662	17.0481	17.8853	18.1921	18.1653	18.4835	18.9954	20.3389	20.7843	21.9397	22.7939	25.29	25.9108	26.7904	28.8155	30.9099	32.2138	37.7419	39.2027	41.4244	43.1031	45.172	45.5298	47.3117	47.0119	48.6566	49.7328	51.2248	49.9308	51.6222	48.5873	48.8645	49.5122	53.0675	52.762	53.4281	52.1214	56.2154	54.971	52.3293	48.2168	47.5535	47.0444	46.029	43.6673	43.8682	43.3039	41.276	39.9028	37.8324	37.9059	36.4606	34.8442	33.2533	32.5419	30.9481	29.8479	27.9472	27.6121	26.0324	25.3041	24.5588	23.5958	22.7048	21.9511	21.6866	21.1718	21.0262	20.3615	19.6346	19.5045	19.175	18.3802	17.3945	16.2646	15.6749	15.2789	14.791	14.5831	14.5124	14.2593	14.0146	13.8435	13.5437	13.2906	13.1392	12.7291	12.5	12.0814	11.4719	11.2739	10.8723	10.745	10.3307	9.72114	9.30678	9.10314	8.6803	8.56999	8.4314	8.39887	8.13725	8.2221	8.06937	8.46817	8.65767	8.70434	9.05364	9.56558	9.83286	10.4127	10.7464	11.2527	11.5695	11.7364	12.4123	12.9087	13.7219	14.4474	14.9522	15.4825	17.106	17.9927	19.653	21.1124	20.8734	19.8665	21.2242	23.303	26.468	28.5638	30.1717	33.2674	37.1946	37.7376	38.6951	40.8418	42.2348	44.0888	46.7842	48.1136	49.3821	51.7975	53.6996	56.4544	58.3127	61.9429	66.3566	67.2942	69.7705	72.6045	75.2038
Kazakhstan	0	0	0	0	0	0		0	0	0	0	0	0	0	0	0	0	0	0	0	0	0	0	0	0	0	0	0	0	0	0	0	0	0	0	0	0	0	0	0	0	0	0	0	0	0	0	0	0	0	0	0.00308024	0.00462036	0.00693054	0.0077006	0.025412	0.0269521	0.0338826	0.0346527	0.0361928	0.0400431	0.0400431	0.0300323	0.0354228	0.051594	0.0777761	0.134761	0.171723	0.184814	0.208686	0.230248	0.249499	0.241799	0.233328	0.231018	0.277222	0.272601	0.267211	0.266441	0.267981	0.2572	0.282612	0.330356	0.411982	0.437394	0.478207	0.565224	0.577545	0.558294	0.586016	0.587556	0.64685	0.683043	0.720776	0.759279	0.801633	0.756969	0.794702	0.77237	0.857077	0.858617	0.967195	0.926382	0.934853	0.907131	0.988757	0.905591	0.952564	0.860927	0.90097	0.89173	0.827045	0.76621	0.76467	0.658401	0.673803	0.821654	1.18897	1.13353	1.19513	1.28061	1.71723	1.59325	1.82812	1.70799	1.70799	1.79809	1.80348	1.55013	1.89666	1.79193	1.80117	2.0037	2.12768	1.91822	1.83274	1.63946	1.41383	1.19436	1.1574	0.964115	1.38996	1.20129	1.32989	1.38765	1.79655	1.90051	1.96981	1.54397	2.23856	2.30017	2.49191	2.34021	2.4819	2.62436	2.98244	2.72601	2.38257	2.76837	2.76298	2.72832	16.7719	17.5759	19.5595	20.6777	20.9818	21.457	22.14	7.69598	9.37394	8.26737	8.53381	7.45341	9.29617	9.5911	10.8802	9.35469	9.4317	8.04713	10.4613	9.01971	8.96273	7.67365	8.92577	8.8734	10.0239	8.68936	8.60927	8.50069	9.63422	8.15648	7.80918	6.65871	10.5129	10.7755	10.6907	11.7604	12.6659	13.5246	15.0716	11.5879	10.8432	10.3388	9.76359	8.91576	8.15032	7.57893	7.19159	6.86663	6.52395	5.93716	5.58448	5.25258	4.97613	4.6527	4.48406	4.22686	3.18574	2.54736	2.52811	2.92392	2.67211	2.47266	3.18343	3.25966	3.61158	3.31588	2.30094	2.50347	2.65671	2.00755	2.33405	2.16002	2.05221	2.2609	1.89435	1.84044	1.83505	1.79578	1.72031	1.63561	1.57785	1.5124	1.49546	1.50624	1.4816	1.46003	1.43847	1.43924	1.4069	1.39381	1.37918	1.32835	1.28523	1.28985	1.23364	1.2113	1.21592	1.20976	1.17973	1.26213	1.30063	1.38303	1.45079	1.46003	1.47081	1.52395	1.33297	1.39843	1.33913	1.29986	1.33451	1.37764	1.34607	1.50932	1.45695	1.51163	1.52241	1.53242	1.54936	1.59479	1.6872	1.85815	2.09225	2.3741	2.6182	2.85384	3.06869	3.26968	3.45064	3.55922	3.72709	3.86031	3.95041	4.03434	4.08979	4.08594	4.18528	4.15216	4.60034	4.70045	4.86986	5.03773	5.16325	5.16864	5.18173	4.26228	4.81134	4.80672	4.79747	4.80286	4.87987	4.94533	5.52749	5.20715	5.01694	5.06546	5.06931	5.03542	4.8714	4.78515	4.74049	4.86293	4.80826	4.7582	4.7505	4.76513	4.76128	4.7505	4.75897	4.55953	4.41629	4.20145	4.13753	4.32697	4.32235	4.17373	4.19067	4.56184	4.75358	4.81442	4.68197	4.6604	4.76359	4.77668	4.50023	4.4186	4.35931	4.33852	4.24226	4.22763	4.34622	4.33005	4.40166	4.47097	4.46096	4.5526	4.59572	4.5988	4.75281	4.87525	5.06546	5.29647	5.57524	5.87248	6.34607	6.81195	7.29093	7.65748	7.85538	8.06715	8.20961	8.21115	8.05098	7.83459	7.66441	7.59587	7.44802	7.34483	7.13615	6.02726	6.80348	6.6102	6.40844	6.24519	6.01186	5.83937	6.60635	5.38657	5.26644	5.08856	4.88757	4.78823	4.73279	4.6373	4.61189	4.49176	4.49792	4.45711	4.41013	4.36778	4.35854	4.39319	4.32389	4.30926	4.28846	4.27383	4.26998	4.28076	4.28461	4.32158	4.23995	4.1745	4.13599	4.18451	4.28307	4.47559	4.78515	5.0824	5.4397
Kenya	0	0	0	0	0	0		0	0	0	0	0	0	0	0	0	0	0	0	0	0	0	0	0	0	0	0	0	0	0	0	0	0	0	0	0	0	0	0	0	0	0	0	0	0	0	0	0	0	0	0	0.000271726	0.000271726	0.000815178	0.000815178	0.000815178	0.000815178	0.00190208	0.00163036	0.00163036	0.00326071	0.00353244	0.00597797	0.00679315	0.00652142	0.00652142	0.00842351	0.0073366	0.00923868	0.00923868	0.0144015	0.0214664	0.0247271	0.0239119	0.0271726	0.0293464	0.030705	0.0266291	0.0201077	0.0182056	0.0176622	0.0149449	0.0135863	0.0119559	0.0124994	0.0135863	0.0154884	0.0192925	0.019836	0.019836	0.0217381	0.0211946	0.0233684	0.0244553	0.0220098	0.0230967	0.0222815	0.0211946	0.0220098	0.0206512	0.0203795	0.0249988	0.0298899	0.0345092	0.0437479	0.0538017	0.0573342	0.0570625	0.0581494	0.0562473	0.0570625	0.0489107	0.0421175	0.0410306	0.0434762	0.0491824	0.0584211	0.0576059	0.0673881	0.079344	0.0953758	0.103256	0.0983648	0.0888544	0.101626	0.104615	0.120103	0.138309	0.158688	0.189121	0.203251	0.199719	0.202436	0.202436	0.196186	0.198088	0.193469	0.218739	0.231239	0.243467	0.238575	0.23776	0.225804	0.232869	0.224717	0.232326	0.236673	0.25814	0.283139	0.290475	0.277432	0.310855	0.290747	0.296725	0.315746	0.306235	0.31493	0.362211	0.361939	0.378514	0.384221	0.398622	0.423077	0.449707	0.479868	0.493454	0.51003	0.511932	0.504052	0.552691	0.614101	0.583939	0.60296	0.605134	0.690456	0.740182	0.733117	0.710292	0.821699	0.882566	0.944791	0.917619	0.965443	1.06734	1.14288	1.05783	1.15484	1.14234	1.19913	1.17386	1.17168	1.1869	1.28255	1.20918	1.25592	1.25565	1.29016	1.22222	1.22331	1.2157	1.19098	1.17685	1.1475	1.14967	1.18011	1.14016	1.09016	1.00104	0.933922	0.872512	0.790994	0.730128	0.660022	0.616546	0.609753	0.595623	0.58883	0.543724	0.529322	0.507312	0.455413	0.460032	0.446718	0.41085	0.401339	0.357591	0.340744	0.333136	0.284225	0.272813	0.282867	0.262759	0.24401	0.246999	0.257868	0.286399	0.271726	0.256781	0.228522	0.264389	0.252977	0.233684	0.223902	0.237489	0.249173	0.284497	0.248086	0.267107	0.283139	0.308137	0.29591	0.315202	0.320908	0.332593	0.330419	0.356776	0.356505	0.348081	0.328245	0.374438	0.398079	0.461119	0.536387	0.575787	0.589645	0.638828	0.715726	0.805668	0.804309	0.825504	0.906206	0.939357	1.0081	0.979029	1.10565	1.15837	1.24831	1.31515	1.33716	1.40917	1.55074	1.46732	1.61786	1.73959	1.67275	1.79448	1.701	1.83035	1.89746	1.87681	1.78714	1.79638	1.80508	2.03659	1.96105	1.93686	2.03496	2.03903	2.10778	2.05425	1.9404	1.87002	2.01675	1.90208	1.93768	1.93659	1.89692	1.84312	1.80317	1.61867	1.75617	1.68497	1.61514	1.58498	1.53715	1.57818	1.70671	1.51976	1.46161	1.37602	1.34803	1.33988	1.23119	1.06571	1.01327	0.962454	0.954302	0.94452	0.912728	0.867349	0.842351	0.756213	0.713281	0.708661	0.695347	0.627415	0.636382	0.550517	0.530409	0.45976	0.386666	0.374438	0.372536	0.286943	0.279063	0.244825	0.226891	0.238847	0.248901	0.268465	0.31167	0.346451	0.364113	0.409219	0.399166	0.387481	0.354602	0.314387	0.260857	0.245912	0.24401	0.242108	0.242651	0.238032	0.241564	0.254607	0.247271	0.221728	0.223087	0.224174	0.240478	0.238847	0.215207	0.21575	0.211131	0.214664	0.218468	0.221728	0.227163	0.249173	0.263846	0.275802	0.284225	0.295638	0.282323	0.288573	0.27553	0.293192	0.299442	0.284769	0.290747	0.309768	0.301888	0.342918	0.33368	0.326343	0.362482	0.35107	0.356505	0.393459	0.391829	0.441826	0.449707	0.481498	0.49427	0.5353	0.549158	0.617361	0.614644	0.737464	0.775506	0.825775	0.862187	0.965986	1.04778	1.14288	1.20728	1.19804	1.3051	1.46406
Korea, South	0	0	0	0	0	0		0.00083664	0.00083664	0.00250992	0.0027888	0.00334656	0.00306768	0.00334656	0.0041832	0.00529872	0.00362544	0.00334656	0.0027888	0.00334656	0.00334656	0.00250992	0.0013944	0.00111552	0.00111552	0.00111552	0.00083664	0.00083664	0.00083664	0.0211949	0.0490829	0.112946	0.159798	0.223941	0.26382	0.343022	0.463498	0.594851	0.757717	0.87401	0.976638	1.17381	1.21592	1.20532	1.18691	1.08512	0.997832	0.87652	0.648954	0.59513	0.496685	0.386528	0.29143	0.23649	0.211391	0.225056	0.183503	0.1941	0.187686	0.198841	0.222825	0.202188	0.199957	0.201909	0.188523	0.189638	0.189359	0.173463	0.195216	0.208881	0.20916	0.204977	0.203582	0.189081	0.182387	0.173742	0.15199	0.138603	0.124659	0.108205	0.0903571	0.076692	0.0705566	0.064979	0.0577281	0.0529872	0.0515928	0.0482462	0.0415531	0.0382066	0.0331867	0.0287246	0.0264936	0.023147	0.020916	0.0214738	0.0217526	0.0217526	0.0198005	0.0184061	0.0172906	0.0181272	0.0175694	0.0145018	0.0125496	0.0125496	0.0133862	0.0167328	0.0225893	0.030119	0.0368122	0.0435053	0.0504773	0.0546605	0.0549393	0.0490829	0.0435053	0.039601	0.0412742	0.0365333	0.0345811	0.0356966	0.0390432	0.0393221	0.0409954	0.0432264	0.0619113	0.0725088	0.0769709	0.0775286	0.0828273	0.0881261	0.090636	0.0794808	0.0741821	0.0775286	0.085895	0.0867317	0.0867317	0.0870105	0.0886838	0.0934248	0.0925881	0.0861739	0.0856161	0.0845006	0.0825485	0.0864528	0.0845006	0.0897993	0.0937037	0.0884049	0.0917515	0.0939825	0.0853373	0.0825485	0.0780864	0.0819907	0.0889627	0.0881261	0.0878472	0.0950981	0.101791	0.105138	0.104859	0.105974	0.106253	0.109879	0.108484	0.103464	0.0956558	0.0909149	0.0953769	0.0923093	0.0856161	0.0889627	0.0931459	0.0942614	0.0914726	0.0814329	0.0847795	0.0914726	0.0909149	0.0856161	0.106253	0.112946	0.112667	0.107927	0.103743	0.0923093	0.0909149	0.0680467	0.0602381	0.0596803	0.0613536	0.0571704	0.0641424	0.0596803	0.0630269	0.0647001	0.0660945	0.0660945	0.071951	0.0755765	0.0987235	0.133026	0.200794	0.247924	0.307047	0.374815	0.439515	0.501147	0.547441	0.580349	0.599592	0.609074	0.615488	0.658157	0.671264	0.668754	0.641424	0.636404	0.623854	0.609074	0.540469	0.492223	0.448997	0.412185	0.376209	0.3486	0.317644	0.306489	0.300354	0.29143	0.278601	0.275812	0.267446	0.255454	0.254896	0.240952	0.233701	0.222825	0.211949	0.199399	0.198563	0.190754	0.187407	0.173742	0.177368	0.17179	0.165376	0.166212	0.152826	0.138603	0.142508	0.133862	0.140277	0.150595	0.150874	0.148643	0.146133	0.145296	0.143623	0.150316	0.157846	0.14948	0.157846	0.155894	0.156173	0.165376	0.159519	0.147249	0.149201	0.154778	0.184897	0.186013	0.177647	0.189638	0.198005	0.201351	0.203025	0.191591	0.205256	0.222825	0.21669	0.213064	0.217247	0.217247	0.225893	0.215574	0.220873	0.22896	0.235932	0.243741	0.248761	0.261589	0.293939	0.312067	0.339118	0.375094	0.421666	0.477442	0.52541	0.575887	0.60991	0.623297	0.656762	0.676005	0.742936	0.800385	0.828831	0.862018	0.891579	0.920025	0.956	0.944009	0.960741	0.987235	1.03799	1.10436	1.14424	1.19054	1.22568	1.24213	1.34448	1.45575	1.48448	1.56424	1.67607	1.77228	1.87658	1.90587	1.92399	1.982	1.97893	1.98228	1.97447	2.02327	2.04475	2.00989	1.97698	2.02606	2.01435	2.00989	1.95188	1.86599	1.77702	1.83615	1.74412	1.68583	1.65822	1.55866	1.50762	1.51153	1.35257	1.30293	1.2254	1.12723	1.08289	1.0656	1.02516	1.00815	0.96604	0.921977	0.889627	0.842496	0.800943	0.765247	0.778633	0.769709	0.811819	0.838871	0.873731	0.880703	0.870384	0.833014	0.827995	0.803732	0.790904	0.763016	0.745725	0.750466	0.746562	0.73708	0.730387	0.745167	0.754649	0.746004	0.733175	0.748514	0.791461	0.841102	0.873731	0.917794	0.94122	0.966877	0.96353	0.935921	0.885165	0.822417	0.779191	0.766083	0.748514	0.754928	0.750466	0.75186	0.759669	0.757438	0.762458	0.779469	0.77696	0.806242	0.813493	0.824927	0.850026	0.870384	0.882376	0.892416	0.869269	0.86899
Kosovo	0	0	0	0	0	0		0	0	0	0	0	0	0	0	0	0	0	0	0	0	0	0	0	0	0	0	0	0	0	0	0	0	0	0	0	0	0	0	0	0	0	0	0	0	0	0	0	0	0	0	0	0.0157853	0.0394633	0.102605	0.126283	0.149961	0.157853	0.165746	0.173639	0.205209	0.157853	0.35517	0.347277	0.402526	0.513023	0.50513	0.47356	0.481452	0.35517	0.38674	0.426204	0.315706	0.370955	0.38674	0.402526	0.465667	0.568272	0.781373	0.797159	0.907656	1.12865	1.71271	1.67324	1.60221	1.57064	1.75217	1.81531	1.79163	1.57064	1.74428	1.71271	1.63378	1.73639	1.76006	1.74428	1.59432	1.43646	1.46803	1.33386	1.08129	0.868193	0.726125	0.694554	0.591949	0.520916	0.481452	0.434096	0.38674	0.370955	0.260458	0.315706	0.497238	0.528808	0.662983	0.734017	0.852407	0.797159	0.734017	0.552486	0.599842	0.465667	0.552486	0.426204	0.418311	0.394633	0.457774	0.35517	0.378848	0.307814	0.299921	0.35517	0.568272	0.599842	0.74191	0.749803	0.74191	0.97869	1.19179	1.20758	1.15233	1.23125	1.41279	1.78374	1.91792	1.98895	2.77822	3.84373	4.22257	4.65667	4.84609	5.01973	5.39069	4.74349	4.04104	4.18311	4.07261	3.91476	4.08051	4.00947	4.60142	4.81452	4.95659	4.98816	5.39858	6.04578	6.5588	7.13496	7.9558	8.75296	9.81058	10.5288	10.7261	11.2313	11.1681	10.663	10.0158	9.19495	8.72139	8.05051	7.46646	7.3165	8.2794	8.66614	9.53433	10.2605	11.0655	12.1231	12.6835	12.3125	12.9203	13.0229	12.9203	13.1176	12.9124	12.8019	12.9913	12.502	12.1468	11.8785	11.4286	10.8129	10.3867	10.2841	10.2605	9.95264	9.59747	9.22652	8.88713	8.65036	8.31097	8.03473	8.19258	8.382	8.14522	7.90845	7.86898	7.82952	7.69534	7.35596	6.92976	6.9929	7.15864	7.24546	6.89029	6.39305	6.39305	6.40884	6.19574	5.91949	5.52486	5.24073	5.16969	4.6251	4.25414	4.0884	3.85162	3.64641	3.64641	3.4412	3.49645	3.4412	3.36227	3.5517	3.51223	3.40174	3.55959	3.47277	3.3386	3.2281	2.98343	2.88871	2.76243	2.60458	2.57301	2.62826	2.69929	2.64404	2.48619	2.50987	2.43094	2.72297	2.93607	2.88082	3.09392	3.59905	3.84373	4.191	4.38832	4.92502	5.61957	6.01421	6.26677	6.61405	7.26125	7.77427	7.91634	8.30308	7.37174	6.3457	10.7577	9.50276	13.7096	12.3994	10.9313	17.648	24.12	23.0387	28.2557	28.4609	28.4609	28.4609	36.4088	34.6409	36.1168	36.9534	38.8082	38.8082	48.8003	39.5659	34.8619	40.2052	40.5209	39.6685	45.2802	40.8682	40.5288	45.3354	39.7632	39.5107	38.7924	38.2242	37.5848	36.7482	36.0537	30.4972	24.3804	18.3504	30.8287	29.5817	29.4238	29.708	34.1358	38.5714	43.2281	29.8421	29.7948	28.2952	26.2194	24.1279	19.6922	21.6496	20.2368	18.3504	17.8374	15.517	15.3197	15.3197	14.191	13.5991	13.5359	12.8808	13.7411	11.6022	13.4491	10.7893	8.65825	10.6156	9.18706	11.2313	11.2313	14.1989	13.9069	13.9069	14.2936	15.9195	15.217	17.577	14.9645	14.7672	14.7672	16.3773	14.7514	14.6567	14.6172	17.277	17.2218	17.2218	11.5706	20.1105	18.0032	20.3315	15.4696	18.382	18.382	22.8966	14.3567	14.3567	16.5588	19.0687	16.1168	16.1168	11.6022	18.3899	18.3899	15.809	13.2991	16.7088	16.7088	16.7088	16.3457	18.311	14.041	16.3852	12.9834	12.9834	21.1129	14.6882	14.7751	21.3181	22.423	23.6859	23.6859	15.5564	15.5564	27.9795	25.9195	22.4704	23.6227	32.7466	32.7466	41.7048	27.2297	30.4262	30.4262	36.5114	27.3875	27.3875	31.9811	36.3457
Kuwait	0	0	0	0	0	0		0	0	0	0	0	0	0	0	0	0	0	0	0	0	0	0	0	0	0	0	0	0	0	0	0	0	0.00339564	0.037352	0.0882866	0.146012	0.152804	0.152804	0.152804	0.18676	0.152804	0.101869	0.0509346	0.0441433	0.0543302	0.0645171	0.0271651	0.0441433	0.0543302	0.0747041	0.0747041	0.146012	0.162991	0.200343	0.207134	0.237695	0.230903	0.268255	0.244486	0.258069	0.224112	0.207134	0.179969	0.203738	0.224112	0.200343	0.227508	0.261464	0.332773	0.414268	0.455016	0.651963	0.828536	1.02209	1.35486	1.54162	1.82685	1.92872	1.95589	2.29206	2.30224	2.15623	2.07813	1.8676	2.08492	2.2581	2.0272	2.31243	2.35997	2.46184	2.86252	2.97118	3.24623	3.87442	3.93894	4.39056	4.61807	5.06629	5.51791	5.98651	5.86427	6.47888	6.75732	8.02729	8.65548	8.63511	9.61305	10.2005	12.5808	13.6097	15.1887	16.0919	18.3636	19.1922	20.9817	20.9239	21.7491	22.0275	22.2075	22.5267	22.7644	22.6217	21.9087	21.311	19.7321	19.3517	18.6862	19.0835	19.4502	19.4944	19.6777	20.6251	20.6862	19.7253	18.5402	16.7711	16.316	16.1225	15.2498	15.1581	15.3177	14.6284	14.7201	13.827	13.3143	12.9645	12.5978	12.3669	12.6522	12.4926	12.6657	13.1072	13.8372	14.7574	16.007	17.0631	17.8135	17.9697	17.7694	17.5283	17.1853	17.2193	16.8729	16.6794	16.9748	17.3857	17.148	17.2057	16.9137	16.6658	16.1463	16.8186	16.5164	16.7371	16.5368	16.3941	15.7592	16.4553	14.6352	14.4484	14.4654	14.6284	14.2753	14.9544	14.9578	15.5147	15.6743	16.0104	16.0206	15.8135	14.7099	14.0545	14.0512	13.3109	12.3092	11.9594	11.9391	12.8016	12.737	12.9102	13.9255	14.5809	14.805	15.08	15.1378	15.2736	15.2532	15.0325	14.9476	14.805	14.5367	13.8678	14.4654	14.6793	14.0342	13.9323	14.0104	14.187	14.6318	14.4892	13.9493	14.0885	14.3907	14.2855	15.0529	15.8407	16.0919	16.7948	17.9222	18.4485	19.0292	18.4859	17.766	17.8203	17.5962	17.2668	17.1717	16.6964	16.985	17.1582	16.4281	15.8576	15.2532	14.8797	14.6012	13.6742	13.2871	14.0919	13.9561	13.6403	13.1921	13.1853	12.9883	12.3805	11.0664	11.8202	12.2617	12.5639	12.0919	12.7846	13.5452	13.9561	13.8916	14.6046	15.1751	15.3687	15.5317	15.8508	16.6896	17.0801	16.7711	16.9137	17.8679	18.3534	18.6353	18.4859	18.6387	18.6251	18.2482	18.2516	17.8135	17.3347	16.9748	16.6352	16.8967	16.9374	16.7643	16.8831	17.406	17.9256	17.6879	17.6064	18.0003	18.0512	17.9765	17.6132	17.44	17.3076	16.4722	15.294	14.187	13.209	12.4212	11.5214	10.9204	10.4042	9.88131	9.77944	9.25312	8.72	8.35667	8.04766	7.61302	7.46022	6.93729	6.88296	6.9305	6.68601	6.59773	6.66903	6.47888	6.60112	6.52302	6.35664	6.3838	6.27854	6.28193	6.14611	6.00009	5.7624	5.9152	5.87785	5.97972	5.97632	6.10196	6.11894	6.19704	5.92879	5.6843	5.6843	5.59601	5.38548	5.17835	5.32097	5.40586	5.51791	5.73863	6.3091	6.56717	7.26667	8.12916	8.84224	9.59608	10.0884	10.6148	11.2328	11.6674	11.7353	11.8542	11.8813	11.7591	11.5554	11.8406	11.5112	11.5452	11.5554	11.8915	11.9119	11.9968	11.7489	12.2175	12.2786	12.7031	12.6352	13.4875	13.8067	14.8457	15.4434	16.2991	17.2566	18.384	19.4944	20.8866	21.5351	22.3195	23.0258	23.3009	23.3179	22.761	22.1735	22.0445	22.1464	21.9121	21.7593	21.7966	21.6947	21.9528	22.126	22.0717	22.2075	22.3637	22.3026	22.9613	23.9121	25.0191	26.4045	28.7712	30.7781	32.3876	33.0056	33.5048	32.88	32.6219	31.9054	31.0327	30.6694	30.3944	30.4147	30.9479
Kyrgyzstan	0	0	0	0	0	0		0	0	0	0	0	0	0	0	0	0	0	0	0	0	0	0	0	0	0	0	0	0	0	0	0	0	0	0	0	0	0	0	0	0	0	0	0	0	0	0	0	0	0	0	0	0	0	0	0	0.00667988	0.00667988	0.0133598	0.0311728	0.0311728	0.0356261	0.0935184	0.0912918	0.0912918	0.115785	0.0979716	0.155864	0.173677	0.144731	0.149184	0.160317	0.160317	0.19149	0.140278	0.271649	0.269422	0.354034	0.365167	0.374074	0.434192	0.512124	0.452006	0.449779	0.398566	0.414153	0.425286	0.371847	0.394113	0.331768	0.356261	0.36294	0.367394	0.391887	0.354034	0.285008	0.282782	0.262742	0.260515	0.256062	0.202623	0.231569	0.251609	0.300595	0.300595	0.316181	0.331768	0.333994	0.360714	0.460912	0.414153	0.431966	0.385207	0.416379	0.456459	0.414153	0.302821	0.445326	0.458685	0.503218	0.514351	0.532164	0.552204	0.590056	0.483178	0.500991	0.556657	0.625683	0.694708	0.794906	0.768187	0.855025	0.839439	0.781546	0.679122	0.610096	0.56111	0.576697	0.478725	0.467592	0.494311	0.59451	0.512124	0.518804	0.619003	0.979716	1.1289	1.25582	1.09327	1.38719	1.72341	2.38472	1.96834	2.5918	2.88794	3.44459	3.68952	3.41119	3.69843	4.31966	3.9634	5.13683	5.70685	5.41516	5.74693	5.25484	6.33476	6.17444	5.75806	5.76919	6.75114	7.3835	8.32759	7.35455	7.04728	7.64847	6.99161	7.10517	31.6092	35.6839	34.9558	37.4229	37.1802	41.7471	40.4044	16.7398	12.625	13.7004	12.4535	12.4958	8.85307	10.149	9.29617	8.69721	8.53467	8.23184	7.83328	7.65069	7.47479	7.28553	7.12521	6.58191	6.48839	5.89834	5.36617	4.92307	4.61803	4.31298	4.24395	3.76523	3.4869	3.20189	2.96142	2.76993	2.59848	2.52722	2.44706	2.30011	2.11975	1.96834	1.83251	1.77462	1.71896	1.58759	1.50965	1.5052	1.3627	1.29367	1.29812	1.24691	1.17789	1.28476	1.22242	1.25137	1.19125	1.06433	1.04652	1.14003	1.02202	1.04429	1.07546	1.1289	1.01089	1.20906	1.20906	1.24246	1.34488	1.53192	1.6811	2.03959	1.96834	2.1821	2.31347	2.41366	2.50273	2.43593	2.62074	2.85008	2.8434	3.17962	3.34217	3.47577	3.87433	4.01238	4.21501	4.61357	4.68483	5.00323	5.35059	5.71353	6.26573	6.67543	6.76672	7.25435	7.60839	7.94461	8.1361	8.25188	8.11383	8.52353	8.49904	8.44337	8.47455	8.31423	6.96489	8.25856	8.98667	8.97999	7.81769	7.46811	7.62843	8.77514	7.81769	7.98469	6.79344	7.96688	8.25188	8.12497	9.27168	8.00027	6.92259	7.8689	7.63511	7.23209	7.1163	5.78478	6.46167	6.45054	7.29666	7.19646	6.33698	6.28354	7.1831	7.33229	6.26128	5.21476	5.31051	6.29022	6.24124	5.76251	4.93643	5.59329	5.56434	5.47305	5.98072	5.08785	4.36642	5.07449	5.47973	4.76276	4.5067	3.60714	4.12372	4.22614	3.51807	2.84563	3.35776	3.18408	2.99704	2.83004	2.4916	2.85231	2.72762	2.63633	2.64746	2.51832	2.29788	2.26003	1.89931	1.91045	1.81025	1.76349	1.85923	2.0574	1.97057	2.20882	2.39363	2.07299	1.99729	2.21549	2.16206	2.0151	1.77685	1.87705	1.87705	1.91935	1.80357	1.52969	1.60763	1.9817	1.65884	1.94385	1.59872	1.29367	1.63212	1.53192	1.15785	1.04874	1.17789	1.37383	1.20906	1.03093	1.07546	1.16898	1.16898	0.93741	0.908464	1.06433	0.999756	0.899558	0.897331	0.875065	0.97081	0.803813	0.96413	0.868385	1.01089	0.919597	0.973036	0.748147	0.895105	0.692481	0.788226	0.716974	0.843892	0.790453	0.857252	0.710294	0.688028	0.714748	0.665762	0.612323	0.632362	0.512124	0.768187	0.817173	0.694708	0.667988	0.743694	0.901784
Laos	0	0	0	0	0	0		0	0	0	0	0	0	0	0	0	0	0	0	0	0	0	0	0	0	0	0	0	0	0	0	0	0	0	0	0	0	0	0	0	0	0	0	0	0	0	0	0	0	0	0	0	0	0	0	0	0	0	0	0	0	0	0.00392704	0.00589057	0.0117811	0.0117811	0.0157082	0.0157082	0.0157082	0.0137447	0.0137447	0.00785409	0.00785409	0.00392704	0.00589057	0.00785409	0.00981761	0.00981761	0.0117811	0.0117811	0.0157082	0.0157082	0.0137447	0.00981761	0.00785409	0.00589057	0.00589057	0.00196352	0	0	0	0	0	0	0	0	0	0	0	0	0	0	0	0	0	0	0	0	0	0	0	0	0	0	0	0	0	0	0	0	0	0	0	0	0	0	0	0	0	0	0	0	0	0	0	0	0	0	0	0	0	0	0	0	0	0	0	0	0	0	0	0	0	0	0	0	0	0	0	0	0	0	0	0	0	0	0	0	0	0	0	0	0	0	0	0	0	0	0	0	0	0	0	0	0.00196352	0.00196352	0.00196352	0.00196352	0.00196352	0.00196352	0.00196352	0	0	0	0	0	0	0	0	0	0	0	0	0	0	0.00392704	0.00392704	0.00392704	0.00392704	0.00392704	0.00392704	0.00392704	0	0	0	0	0	0	0	0	0	0	0	0	0	0	0	0	0	0	0	0	0	0.00196352	0.00196352	0.00196352	0.00196352	0.00196352	0.00196352	0.00196352	0	0	0	0	0	0	0	0	0	0	0	0	0	0	0	0	0	0	0	0	0	0	0	0	0	0	0	0	0	0	0	0	0	0.00196352	0.00196352	0.00196352	0.00196352	0.00196352	0.00196352	0.00196352	0	0	0	0	0	0	0	0	0	0	0	0	0	0	0	0	0	0	0	0	0.00196352	0.00196352	0.00196352	0.00196352	0.00196352	0.00196352	0.0294528	0.0274893	0.0274893	0.0274893	0.0274893	0.0274893	0.0274893	0	0	0	0	0	0	0	0.00392704	0.00392704	0.00392704	0.00392704	0.00392704	0.00392704	0.00392704	0	0	0	0	0	0	0	0	0	0	0	0	0	0	0	0	0	0	0	0	0	0	0	0	0	0	0	0	0	0	0	0	0	0	0	0	0	0	0	0	0	0	0.00589057	0.00589057	0.00589057	0.00589057	0.00589057	0.00589057	0.00589057	0	0	0.00196352	0.00196352	0.00196352	0.00196352	0.00196352	0.00196352	0.00196352	0	0	0	0	0	0	0	0	0	0	0	0	0	0	0	0	0	0	0	0	0	0	0	0.00392704	0.00392704	0.00392704	0.00392704	0.00392704	0.00392704	0.00589057	0.00196352	0.00196352	0.00196352	0.00196352	0.00196352
Latvia	0	0	0	0	0	0		0	0	0	0	0	0	0	0	0	0	0	0	0	0	0	0	0	0	0	0	0	0	0	0	0	0	0	0	0	0	0	0	0	0.00749222	0.00749222	0.00749222	0.00749222	0.00749222	0.00749222	0.0149844	0.0374611	0.0524455	0.06743	0.06743	0.119876	0.187305	0.209782	0.209782	0.307181	0.457025	0.569409	0.704269	0.734237	0.816652	1.09386	1.10885	1.12383	1.18377	1.26619	1.35609	1.55838	1.46847	1.50594	1.68575	1.60333	1.59584	1.52841	1.39355	1.24371	1.12383	0.981481	0.981481	0.891574	0.906559	0.884082	0.846621	0.816652	0.666808	0.644331	0.524455	0.614362	0.569409	0.629346	0.681792	0.711761	0.771699	0.764206	0.689284	0.636839	0.591885	0.659315	0.659315	0.599378	0.644331	0.501979	0.501979	0.584393	0.449533	0.382103	0.382103	0.434549	0.442041	0.449533	0.374611	0.40458	0.382103	0.397088	0.314673	0.501979	0.516963	0.47201	0.464518	0.486994	0.47201	0.449533	0.367119	0.292197	0.299689	0.307181	0.307181	0.26972	0.254735	0.142352	0.142352	0.127368	0.13486	0.164829	0.157337	0.157337	0.157337	0.164829	0.164829	0.13486	0.0973989	0.0899066	0.0824144	0.0824144	0.06743	0.06743	0.06743	0.0899066	0.104891	0.104891	0.104891	0.104891	0.104891	0.0973989	0.0524455	0.0224767	0.0149844	0.0299689	0.0374611	0.0449533	0.0524455	0.0749222	0.0824144	0.0749222	0.0599378	0.0599378	0.0749222	0.119876	0.149844	0.239751	0.322165	0.374611	0.367119	0.352134	0.299689	0.277212	0.187305	0.149844	0.119876	0.142352	0.13486	0.142352	0.142352	0.179813	0.149844	0.127368	0.20229	0.20229	0.20229	0.20229	0.187305	0.194798	0.239751	0.179813	0.20229	0.217274	0.247243	0.352134	0.374611	0.374611	0.352134	0.329658	0.329658	0.344642	0.239751	0.20229	0.20229	0.239751	0.247243	0.224767	0.172321	0.149844	0.164829	0.13486	0.112383	0.104891	0.142352	0.254735	0.292197	0.33715	0.359627	0.419564	0.442041	0.464518	0.344642	0.329658	0.307181	0.329658	0.262228	0.247243	0.209782	0.277212	0.284704	0.322165	0.292197	0.344642	0.359627	0.374611	0.322165	0.344642	0.292197	0.382103	0.382103	0.367119	0.584393	0.644331	0.749222	0.951512	1.04142	1.13133	1.28117	1.26619	1.88804	2.05287	2.39751	2.73466	3.07181	3.21416	3.48388	3.2741	3.76109	4.21063	4.32301	4.37546	4.78753	4.83997	5.1022	5.13966	5.22208	5.96381	5.84393	5.46183	5.76152	6.40585	6.75798	7.52219	8.05414	9.20045	9.46267	9.62001	10.092	10.7663	11.0211	10.6914	10.9237	11.3207	11.583	12.0475	12.9166	13.4635	14.8795	14.6773	14.3776	14.6548	15.7037	16.9474	17.6816	17.6142	18.3709	18.3484	18.8729	18.7905	17.5393	16.9774	18.8279	19.2775	19.4798	20.8209	21.8548	25.8407	27.7662	28.5978	28.8825	28.7626	29.9239	30.7481	30.9878	31.3549	31.6621	32.5012	33.3029	33.0931	33.258	32.9583	32.9133	31.9094	32.6811	32.7035	32.726	35.0561	36.1799	37.7683	39.3416	39.4465	40.8326	43.9569	44.8709	46.5941	44.9009	41.372	40.3831	41.2297	39.986	41.6492	46.0771	46.4143	45.7775	46.2045	47.0511	46.9462	45.9123	42.2636	46.2045	52.6179	52.9775	50.8047	51.2093	51.4041	48.2274	47.0811	46.0397	45.6726	45.0207	44.5263	43.2751	42.9154	41.3571	40.4505	40.0384	39.8811	38.9895	39.1019	39.5739	39.986	39.0494	39.2068	40.6153	41.2297	42.1887	40.5179	40.1059	42.0463	41.6492	40.7277	40.7727	38.967	39.7163	39.2068	37.1764	36.7568	36.6819	36.1724	35.8428	34.8388	33.9472	36.1649	36.0601	36.0301	35.7004	35.9776	36.7643	37.034	35.2209	34.9662	34.9512	34.7714	34.2919	33.0407	33.198	31.4598	31.0552	30.4709	29.1747	27.0769	27.0169	26.1628	26.0355	25.8482	25.7283	27.0095
Lebanon	0	0	0	0	0	0		0	0	0	0	0	0	0	0	0	0	0	0	0	0	0	0	0	0	0	0	0	0	0	0.00208377	0.00208377	0.00208377	0.00208377	0.00208377	0.00416754	0.00416754	0.00208377	0.00625131	0.0187539	0.0250052	0.0250052	0.0229215	0.0291728	0.0416754	0.0375078	0.0458429	0.0395916	0.0583455	0.100021	0.0937696	0.114607	0.147948	0.162534	0.162534	0.164618	0.150031	0.200042	0.179204	0.195874	0.28756	0.327152	0.412586	0.416754	0.439675	0.475099	0.468848	0.395916	0.372995	0.316733	0.30423	0.262555	0.243801	0.225047	0.185455	0.197958	0.162534	0.202126	0.183372	0.210461	0.206293	0.214628	0.189623	0.193791	0.170869	0.168785	0.122942	0.11044	0.0896021	0.0937696	0.0750157	0.0500105	0.0520942	0.0583455	0.0666806	0.0708481	0.0687644	0.0833508	0.081267	0.0770995	0.0687644	0.0604293	0.0625131	0.0625131	0.0500105	0.0604293	0.122942	0.139613	0.158366	0.225047	0.247969	0.268806	0.266722	0.212544	0.197958	0.193791	0.137529	0.150031	0.175037	0.172953	0.28756	0.406335	0.406335	0.423005	0.391749	0.387581	0.416754	0.300063	0.179204	0.195874	0.22088	0.23755	0.212544	0.197958	0.28756	0.291728	0.268806	0.231298	0.243801	0.262555	0.275058	0.200042	0.229215	0.25422	0.239633	0.23755	0.218796	0.210461	0.193791	0.183372	0.195874	0.293811	0.289644	0.310482	0.322984	0.347989	0.389665	0.38133	0.318817	0.295895	0.325068	0.300063	0.279225	0.277141	0.283393	0.277141	0.291728	0.268806	0.329236	0.44801	0.52511	0.65222	0.960618	1.11273	1.13357	1.24193	1.22526	1.28777	1.26485	1.09398	1.01271	1.10231	1.17108	1.37737	1.47322	1.6816	1.85664	2.03584	2.17337	2.29423	2.23797	2.39217	2.39217	2.36508	2.45885	2.16504	2.52553	2.78808	2.90894	3.11107	3.40071	3.6466	4.29048	4.1592	4.24881	4.36341	4.62388	4.92603	5.26152	5.4949	6.11378	6.7535	7.36612	7.81205	7.95375	7.95583	8.18713	8.12878	8.30382	8.40384	8.51011	8.69348	8.65389	8.52262	8.59971	8.38925	8.07877	7.78496	7.40988	7.3307	7.39113	7.29736	7.23901	7.27861	7.62243	8.09336	9.53324	8.59555	8.76433	9.0248	9.44989	9.64368	10.4043	9.55616	11.2586	11.8962	12.6089	13.4278	14.4718	14.4843	15.1803	15.6804	16.3409	16.8014	17.1098	17.1953	17.1453	17.4724	17.7975	18.2184	18.4664	18.7477	18.8873	18.9331	18.6852	18.6518	18.4809	18.756	18.6351	18.183	18.1663	17.337	17.6433	17.3599	17.2578	17.4328	17.9663	18.9706	19.2582	20.1271	21.3961	22.4026	23.0256	23.5924	23.3945	23.9863	23.3674	23.4466	23.7716	24.5864	24.7323	24.2113	24.2926	24.3759	24.4468	23.9988	23.5028	23.2757	23.3257	23.1111	23.0173	23.3549	23.4278	23.0215	22.9548	23.0173	23.0694	22.4047	21.4712	21.367	21.5191	21.6608	21.8129	21.7275	22.4005	22.8298	22.1234	21.4899	17.9558	21.1878	21.1544	20.1709	18.9873	19.5249	19.6083	22.8173	19.6041	19.8312	20.3001	21.9296	22.6339	23.4195	23.5987	24.1384	24.3238	25.2178	25.6137	26.8473	27.3495	26.8848	27.3432	28.2017	29.4624	30.7794	32.4443	32.9631	35.2907	37.6162	40.2563	43.0111	45.695	48.3351	54.701	60.7314	62.5506	63.0382	64.9907	66.7035	67.5829	69.0707	70.0251	69.8396	69.9417	69.5291	68.1622	66.9077	60.794	57.1557	55.8138	54.7885	53.009	52.1213	49.8354	49.6375	46.5222	44.7073	43.3903	41.8588	40.6377	39.825	39.7125	39.4312	39.3103	39.3999	39.6416	39.302	39.3624	39.0769	39.9313	40.0334	39.3582	39.0394	37.6266	36.7806	35.3657	34.1155	33.2236	32.811	32.7902	34.9448	36.4847	38.8144	40.4689	41.6275	42.3505	43.1319	43.0277	42.8194	42.463	42.5839	42.8298	43.6529	45.4053	45.6512	45.9284	45.3616	46.1221	47.6016	45.9804	45.024
Lesotho	0	0	0	0	0	0		0	0	0	0	0	0	0	0	0	0	0	0	0	0	0	0	0	0	0	0	0	0	0	0	0	0	0	0	0	0	0	0	0	0	0	0	0	0	0	0	0	0	0	0	0	0	0	0	0	0	0	0	0	0	0	0	0	0	0	0	0	0	0	0	0	0	0	0	0	0	0	0	0	0	0	0	0	0	0	0	0	0	0	0	0	0	0	0	0	0	0	0	0	0	0	0	0	0	0	0	0	0	0	0	0	0.00666855	0.00666855	0.00666855	0.00666855	0.00666855	0.00666855	0.00666855	0	0	0.00666855	0.00666855	0.00666855	0.00666855	0.00666855	0.00666855	0.00666855	0	0	0	0	0	0.0133371	0.0133371	0.0133371	0.0133371	0.0133371	0.0133371	0.0133371	0	0	0	0	0	0	0	0	0	0	0	0	0.0533484	0.0866911	0.0866911	0.0866911	0.133371	0.133371	0.153377	0.100028	0.0666855	0.120034	0.120034	0.073354	0.073354	0.346765	0.426787	0.426787	0.373439	0.660186	0.993614	0.993614	1.02696	1.02696	1.10031	1.10031	0.813563	0.846906	1.167	0.840237	0.760215	0.686861	0.686861	0.686861	0.32009	0.400113	0.973608	0.973608	0.973608	1.44708	1.63379	1.63379	1.8872	1.4204	1.4204	1.47375	1.00028	0.92026	0.92026	0.266742	0.160045	0.420119	0.36677	0.480136	0.946934	0.946934	1.07364	1.07364	1.10031	1.10031	0.986945	0.746878	0.87358	0.746878	0.746878	0.46013	0.686861	0.700198	0.36677	0.240068	0.240068	0.466798	0.466798	0.240068	0.226731	0.226731	0.646849	0.646849	0.420119	0.420119	0.420119	0.526815	0.526815	0.646849	0.646849	0.646849	0.646849	1.19367	1.08697	1.08697	0.96694	0.96694	1.19367	1.19367	0.646849	1.20034	1.51376	1.12032	1.12032	0.893586	0.940266	1.01362	0.586832	0.566827	0.813563	0.813563	0.833569	0.786889	0.713535	1.14699	0.980277	0.800226	0.800226	0.813563	0.813563	0.926928	0.440124	0.313422	0.220062	0.220062	0.186719	0.186719	0.640181	0.566827	0.600169	0.673524	0.713535	0.713535	0.73354	0.193388	0.193388	0.160045	0.126702	0.0866911	0.0866911	0.120034	0.0933597	0.106697	0.106697	0.0933597	0.0933597	0.0933597	0.0400113	0.433456	0.420119	0.420119	0.493473	0.493473	0.493473	0.493473	0.173382	0.213394	0.260073	0.166714	0.293416	0.300085	0.300085	0.266742	0.226731	0.293416	0.286748	0.160045	0.153377	0.153377	0.300085	0.333427	0.240068	0.273411	0.273411	0.273411	0.273411	0.0866911	0.146708	0.220062	0.426787	0.666855	0.666855	0.846906	1.04696	1.34038	1.48042	2.21396	1.97389	1.97389	1.79384	1.59378	2.40068	2.16728	1.19367	1.19367	1.19367	2.73411	3.06086	2.46069	2.46069	3.20757	3.20757	3.20757	1.66714	1.34038	6.9553	8.38237	13.097	13.3171	18.2118	18.2118	18.2118	14.0306	13.3704	8.00893	7.78887	2.89415	7.2087	7.2087	5.29483	7.6555	7.89556	8.56909	8.56909	6.84193	6.86194	6.74857	5.16146	7.03532	6.62187	6.7219	5.70828	5.68827	6.1484	4.60797	4.04114	4.87471	4.77468	3.2009	5.45487	5.56824	5.66827	4.2412	3.14756	3.9011	5.82831	4.21452	3.80774	4.2412	4.02114	4.06115	3.3076	1.41373	0.78022	0.613507	0.0866911	0.240068	0.200056	0.200056	0.193388	0.200056	0.360102	0.360102	0.213394	0.213394	0.213394	0.186719	0.186719	0.0266742	0.0400113	0.0333427	0.0466798	0.0466798	0.0466798	0.0333427
Liberia	0	0	0	0	0	0		0	0	0	0	0	0	0	0	0	0	0	0	0	0	0	0	0	0	0	0	0	0	0	0	0	0	0	0	0	0	0	0	0	0	0	0	0	0	0	0	0	0	0	0	0	0	0	0.00196352	0.00196352	0.00392704	0.00392704	0.00392704	0.00589057	0.00589057	0.00392704	0.00392704	0.00196352	0.00196352	0.00196352	0	0	0	0	0.00589057	0.00589057	0.00785409	0.0137447	0.0196352	0.0215987	0.0215987	0.0490881	0.0490881	0.0589057	0.0746138	0.0726503	0.0883585	0.0883585	0.0549786	0.0549786	0.0765774	0.0549786	0.0805044	0.0785409	0.0824679	0.0824679	0.0824679	0.0805044	0.086395	0.0647962	0.0490881	0.0785409	0.0785409	0.0785409	0.0687233	0.0667597	0.0667597	0.0824679	0.0569421	0.0726503	0.0942491	0.0922855	0.0883585	0.0805044	0.0883585	0.0805044	0.0687233	0.0510516	0.0392704	0.0471245	0.0530151	0.0353434	0.0431975	0.0490881	0.0490881	0.0589057	0.0628327	0.0765774	0.0706868	0.0647962	0.0549786	0.0569421	0.0471245	0.0490881	0.045161	0.0608692	0.0883585	0.0981761	0.102103	0.119775	0.127629	0.13941	0.145301	0.141374	0.159045	0.174753	0.170826	0.198316	0.194389	0.251331	0.247404	0.233659	0.259185	0.314164	0.304346	0.329872	0.298455	0.280784	0.286674	0.27293	0.202243	0.251331	0.27882	0.235623	0.251331	0.27882	0.270966	0.292565	0.274893	0.208133	0.237586	0.269003	0.23955	0.270966	0.255258	0.253294	0.267039	0.261148	0.210097	0.255258	0.221878	0.23955	0.176717	0.159045	0.162972	0.164936	0.113884	0.0922855	0.0981761	0.131556	0.13941	0.117811	0.135483	0.127629	0.125665	0.10014	0.0667597	0.0883585	0.0922855	0.0765774	0.0824679	0.0844314	0.086395	0.0883585	0.0589057	0.0510516	0.0667597	0.0608692	0.0549786	0.0431975	0.045161	0.0392704	0.0726503	0.0628327	0.0589057	0.0628327	0.0647962	0.0569421	0.0569421	0.0255258	0.0255258	0.0314164	0.0274893	0.0255258	0.0353434	0.0353434	0.0274893	0.0196352	0.0137447	0.0157082	0.0157082	0.00392704	0.00589057	0.0137447	0.0117811	0.0157082	0.0176717	0.0176717	0.0196352	0.0235623	0.0196352	0.0314164	0.0373069	0.0353434	0.0373069	0.0373069	0.0314164	0.0294528	0.0176717	0.00981761	0.00981761	0.00785409	0.00589057	0.00785409	0.0117811	0.0137447	0.0117811	0.00981761	0.0157082	0.0176717	0.0176717	0.0235623	0.0215987	0.0235623	0.0333799	0.0274893	0.0314164	0.0294528	0.0333799	0.0333799	0.0333799	0.0274893	0.0333799	0.0274893	0.0274893	0.0196352	0.0255258	0.0255258	0.0215987	0.0314164	0.0314164	0.0314164	0.0687233	0.0687233	0.0667597	0.0805044	0.0647962	0.0647962	0.0647962	0.0392704	0.0333799	0.0373069	0.0274893	0.0314164	0.0314164	0.0314164	0.0314164	0.0490881	0.045161	0.0549786	0.0962126	0.109957	0.127629	0.117811	0.10014	0.131556	0.13941	0.117811	0.104067	0.086395	0.0765774	0.0765774	0.0981761	0.102103	0.086395	0.086395	0.086395	0.086395	0.086395	0.0333799	0.141374	0.159045	0.159045	0.159045	0.159045	0.159045	0.159045	0.0255258	0	0	0	0	0	0.190462	0.202243	0.202243	0.202243	0.202243	0.202243	0.202243	0.0117811	0	0	0	0	0	0	0	0	0	0	0	0	0	0	0	0	0	0	0	0.190462	0.192425	0.194389	0.202243	0.21206	0.21206	0.229732	0.0431975	0.0471245	0.045161	0.0589057	0.0530151	0.0530151	0.0608692	0.0667597	0.0687233	0.0687233	0.0530151	0.0490881	0.0490881	0.0333799	0.0235623	0.0176717	0.0176717	0.0333799	0.0333799	0.0333799	0.0235623	0.0235623	0.0215987	0.0215987	0	0	0	0.0569421	0.0569421	0.0569421	0.0569421	0.0628327	0.0628327	0.0628327	0.0215987	0.0255258	0.0333799	0.0471245	0.0431975	0.0431975	0.0510516	0.0353434	0.0314164	0.0294528	0.0157082	0.0255258	0.0274893	0.0196352	0.0196352	0.0235623	0.0176717	0.0176717	0.0137447	0.0117811	0.0117811	0.0117811	0.00785409
Libya	0	0	0	0	0	0		0	0	0	0	0	0	0	0	0	0	0	0	0	0	0	0	0	0	0	0	0	0	0	0	0	0	0	0	0	0	0	0	0	0	0	0	0	0	0	0	0	0	0	0	0	0	0	0	0	0	0	0	0	0	0	0.0021389	0.0021389	0.0021389	0.0021389	0.0064167	0.0171112	0.0171112	0.0192501	0.0192501	0.021389	0.021389	0.0320835	0.021389	0.0235279	0.021389	0.0235279	0.0278057	0.0278057	0.0128334	0.0149723	0.0149723	0.0320835	0.0577503	0.0534725	0.0534725	0.0534725	0.0556114	0.0534725	0.0342224	0.0235279	0.0235279	0.0256668	0.0256668	0.021389	0.021389	0.021389	0.0042778	0.0021389	0.0042778	0.0042778	0.0042778	0.0042778	0.0042778	0.0064167	0.0064167	0.0021389	0.0021389	0.0021389	0.0021389	0.0021389	0	0	0	0.0021389	0.0021389	0.0021389	0.0085556	0.0106945	0.0149723	0.0171112	0.021389	0.021389	0.021389	0.0192501	0.064167	0.0727226	0.0983894	0.11764	0.173251	0.198918	0.224585	0.207473	0.222446	0.258807	0.269501	0.21389	0.35078	0.378585	0.38928	0.393558	0.363613	0.346502	0.423502	0.288752	0.267363	0.260946	0.250251	0.237418	0.269501	0.250251	0.273779	0.33153	0.363613	0.402113	0.412808	0.391419	0.40853	0.442752	0.395697	0.436336	0.412808	0.438475	0.560392	0.607448	0.673754	0.765726	0.842727	0.964644	0.906894	0.85556	0.827754	0.844866	0.814921	0.686587	0.663059	0.774282	0.859838	0.926144	1.00101	1.12292	1.25553	1.41595	1.54001	1.61701	1.71754	1.81165	1.98704	2.23729	2.40412	2.56026	2.4469	2.49824	2.64368	2.58165	2.68004	3.08216	3.11852	3.29605	3.45218	3.99119	4.44463	4.56869	4.64355	4.80825	5.36008	5.81995	5.66809	5.9162	6.10014	5.68306	5.97609	5.77289	4.84461	5.19753	4.73339	5.07133	5.49056	5.36436	5.39217	6.38676	6.32473	7.15034	7.10543	7.48401	8.16204	8.84649	9.25288	10.4122	10.6068	11.349	11.0496	11.6848	11.2378	10.7629	10.0122	9.75552	9.56944	10.4442	9.68922	10.4507	11.0538	11.2955	11.3404	11.0389	10.2881	10.3779	9.82611	9.44324	9.44752	9.7705	9.47105	9.78761	9.46891	9.10958	9.50741	9.03471	9.52666	10.6688	10.8742	12.0869	11.9757	12.6259	13.6547	13.9392	13.4922	13.6547	13.8537	13.1735	13.0002	13.1072	12.6644	12.4142	12.7136	11.8474	13.9649	15.4493	15.5584	15.1199	15.5049	15.0493	15.4942	14.3755	12.9018	12.1575	12.2195	12.2195	12.3714	12.4398	12.7136	12.9874	13.1179	13.5221	13.4708	13.612	13.227	11.9543	11.7319	11.3019	10.5362	9.79616	8.98766	8.9406	8.9406	9.0283	8.8743	9.07749	9.26572	9.4133	9.55019	9.55019	9.85391	9.27427	9.06252	9.17588	9.50099	9.10316	9.10316	8.87644	9.1716	9.77263	9.48602	9.26999	9.30635	9.30635	8.98124	9.11171	8.62191	8.67324	8.76949	8.3246	8.3246	8.08718	8.21979	7.8904	8.06151	8.36096	8.30107	8.30107	8.17274	7.94174	7.79415	7.67651	6.59851	6.61134	6.61134	6.48728	6.54931	6.64342	6.29906	6.92576	6.96854	6.96854	7.12468	7.27868	7.64443	8.10643	8.38235	8.58768	8.58768	9.28924	9.6058	9.48602	9.52666	9.22294	9.67425	9.67425	9.83894	9.75338	10.3394	10.5662	10.7651	10.9298	10.9298	10.5726	10.6368	10.9833	11.0774	11.195	11.2164	11.2164	11.5394	11.7212	10.9661	10.2346	9.29994	8.5278	8.5278	7.11826	6.03812	5.29378	4.96225	5.08844	5.22747	5.22747	5.22533	5.36222	5.70017	6.23276	6.61562	6.70117	6.70117	7.57385	8.37379	9.12455	9.24647	10.1683	10.7458	10.7458	11.3404	11.8303	12.2366	12.8612	13.0131	13.1778	13.1778	13.5884	13.736	13.7595
Liechtenstein	0	0	0	0	0	0		0	0	0	0	0	0	0	0	0	0	0	0	0	0	0	0	0	0	0	0	0	0	0	0	0	0	0	0	0	0	0	0	0	0	0	0.375742	0.375742	0.375742	0.375742	0.375742	0.375742	0.375742	0	0	0	1.12723	1.12723	1.12723	2.25445	10.145	10.145	10.145	12.3995	12.3995	17.6599	16.5327	8.64207	10.5208	10.5208	7.1391	7.1391	4.13316	6.38762	6.38762	7.1391	7.51484	7.89058	7.89058	5.63613	3.75742	3.75742	1.12723	1.12723	0.751484	0.751484	0.751484	0.375742	0.375742	0.375742	0	0	0.751484	0.751484	0.751484	0.751484	0.751484	0.751484	0.751484	0.375742	0.375742	0.375742	0.375742	0.375742	0.375742	0.375742	0	0	0	0	0	0	0	0	0	0	0	0	0	0	0	0	0	0	0	0	0	0	0	0	0	0	0	0	0	0	0	0	0	0	0	0	0	0	0	0	0	0	0	0	0	0	0	0	0	0	0	0	0	0	0	0	0	0	0	0	0.375742	0.375742	0.375742	0.375742	0.751484	0.751484	0.751484	0.375742	0.375742	0.375742	0.375742	0	0	0	0	0.375742	0.751484	0.751484	0.751484	0.751484	0.751484	0.751484	0.375742	0	0	0	0.375742	0.751484	0.751484	0.751484	0.751484	1.12723	1.12723	0.751484	0.375742	0.375742	0.375742	0.375742	0	0	0	0.375742	0.375742	0.751484	0.751484	0.751484	1.87871	3.00594	3.00594	3.38168	3.00594	3.00594	3.00594	2.25445	1.87871	1.50297	2.25445	2.63019	3.00594	3.00594	2.63019	1.87871	1.87871	0.751484	0.375742	0	0	0	0	0.375742	0.751484	0.751484	1.50297	1.50297	1.50297	1.50297	1.12723	1.12723	1.12723	0.751484	0.751484	1.12723	1.50297	1.87871	1.50297	1.87871	1.50297	1.50297	1.12723	1.12723	0.751484	1.12723	1.12723	2.25445	3.38168	3.75742	4.50891	4.88465	6.01187	7.1391	7.1391	6.76336	7.89058	12.3995	16.1569	18.0356	19.9143	28.1807	30.0594	28.5564	27.0534	29.3079	37.1985	49.598	46.2163	52.9796	66.8821	72.5182	74.3969	72.894	71.0153	72.5182	69.888	73.6454	76.2756	78.5301	81.1603	85.6692	87.1722	89.0509	76.2756	80.7845	81.9118	80.0331	70.2638	77.0271	74.0212	70.6395	58.6158	65.3791	62.7489	62.3732	52.2282	47.7192	62.7489	58.6158	49.598	51.1009	51.4767	54.1069	52.9796	42.8346	48.095	50.7252	49.2222	45.0891	46.9678	53.7311	47.7192	44.3376	42.8346	38.3257	43.2103	39.0772	44.3376	63.5004	65.7549	63.1247	72.894	78.9058	86.0449	91.6811	81.9118	92.8083	96.9415	107.086	114.226	108.589	97.6929	95.4385	91.3053	92.4326	81.1603	73.2697	75.8999	76.6514	69.888	66.5064	71.7667	65.0034	51.1009	47.7192	44.3376	45.8405	40.9559	28.1807	24.799	25.1747	20.2901	18.4114	18.4114	16.1569	13.151	15.0297	20.2901	20.2901	19.5386	22.1688	21.4173	19.9143	22.5445	19.5386	21.0416	19.5386	16.1569	15.7812	19.1628	14.2782	12.7752	9.39355	11.2723	10.8965	11.2723	8.64207	7.89058	7.1391	7.51484	6.01187	5.26039	4.88465	3.00594	3.00594	2.25445	2.63019	2.63019	3.75742	4.88465	4.88465	6.01187	7.89058	7.89058	7.89058	9.39355	8.64207	9.01781	9.01781	9.01781	8.64207	8.64207	6.38762	6.76336	6.38762	5.26039	4.88465	4.88465	8.26633	7.51484	7.89058
Lithuania	0	0	0	0	0	0		0	0	0	0	0	0	0	0	0	0	0	0	0	0	0	0	0	0	0	0	0	0	0	0	0	0	0	0	0	0	0	0.00517668	0.00517668	0.00517668	0.00517668	0.00517668	0.00517668	0.00517668	0	0	0	0	0.0103534	0.0103534	0.01553	0.0258834	0.0414134	0.0569434	0.0931802	0.12424	0.17083	0.222597	0.326131	0.528021	0.600494	0.760971	0.936978	1.17511	1.26829	1.3977	1.38217	1.5323	1.56336	1.57371	1.63583	1.75489	1.78078	1.74972	1.6876	1.63065	1.59959	1.44429	1.37182	1.25793	1.2217	1.13887	1.00428	0.900742	0.848975	0.797208	0.854151	1.04051	1.05087	1.28899	1.32005	1.29417	1.24758	1.0871	0.843798	0.802385	0.574611	0.590141	0.533198	0.507314	0.481431	0.429664	0.408957	0.377897	0.269187	0.238127	0.212244	0.336484	0.372721	0.372721	0.403781	0.445194	0.465901	0.471077	0.398604	0.383074	0.372721	0.367544	0.403781	0.419311	0.398604	0.393427	0.377897	0.398604	0.377897	0.310601	0.295071	0.289894	0.258834	0.253657	0.222597	0.227774	0.20189	0.181184	0.181184	0.196714	0.21742	0.23295	0.238127	0.253657	0.326131	0.320954	0.300247	0.27954	0.269187	0.253657	0.23295	0.165654	0.18636	0.165654	0.1553	0.144947	0.13977	0.134594	0.113887	0.0828268	0.0931802	0.0880035	0.0776501	0.0724735	0.0724735	0.0983568	0.103534	0.0931802	0.10871	0.129417	0.13977	0.18636	0.165654	0.17083	0.176007	0.17083	0.17083	0.160477	0.21742	0.23295	0.243304	0.258834	0.331307	0.377897	0.383074	0.284717	0.305424	0.408957	0.445194	0.388251	0.372721	0.403781	0.471077	0.517668	0.450371	0.471077	0.522844	0.517668	0.564258	0.538374	0.564258	0.621201	0.714381	0.740265	0.750618	0.755795	0.838621	0.823091	0.812738	0.797208	0.838621	0.885212	0.983568	0.962862	1.01981	1.09746	1.08193	1.13887	1.22687	1.14405	1.19581	1.21652	1.27346	1.26829	1.23723	1.20617	1.21652	1.20099	1.11816	1.00428	1.04051	1.08193	1.00428	1.05087	1.0664	1.14922	1.2424	1.33041	1.3097	1.48571	1.377	1.44429	1.57889	1.66689	1.90502	2.11726	2.21562	2.39162	2.53657	2.93	3.20436	3.26648	3.32343	3.49943	3.72203	3.93945	3.69615	3.99122	4.06369	4.13616	4.11028	4.06887	4.06887	4.33288	4.13616	4.54512	4.82984	4.96961	5.16632	5.28021	5.86517	6.63132	6.75556	7.23699	7.6563	8.09632	9.00742	9.8978	10.7468	12.0513	13.8321	16.7207	17.8595	20.2304	22.9275	24.377	27.0688	28.5494	28.9066	31.3396	30.7287	30.9565	35.7449	40.611	46.2691	47.3252	48.4382	52.476	55.3853	57.4922	55.3438	52.243	52.8124	52.0774	54.7071	55.3024	56.3999	58.7449	63.5696	63.7818	64.843	66.6393	68.8653	69.1811	69.9472	68.1665	67.8869	68.037	67.1156	68.9844	69.9628	73.778	75.0825	76.4077	77.4689	82.7957	87.3719	90.4158	92.9161	96.1567	98.9107	99.4854	101.245	100.629	101.354	101.344	101.758	102.855	105.563	107.245	111.081	108.203	103.145	96.7469	94.9816	95.3388	96.2706	88.516	92.5745	88.1225	85.938	83.7793	81.3618	75.1653	74.8599	67.5246	68.855	70.087	66.9655	63.7093	58.4136	53.4233	49.1059	46.3623	42.9405	41.4031	40.6524	37.8984	37.0288	36.04	34.8649	34.5077	34.839	33.9279	34.1919	32.4629	31.5622	30.0817	30.237	29.2741	28.5235	25.8368	24.7859	23.7195	23.4918	21.8818	21.4366	20.5876	19.5834	21.2761	21.038	20.5152	20.4686	20.1787	19.894	19.8267	16.2289	17.1917	17.1917	17.2228	17.58	18.4756	18.9466	19.9613	19.1744	19.573	26.37	26.2199	25.842	25.2104	25.1017	24.0457	23.0673	15.8872	15.6957	15.9183	15.7112	16.0166	15.6387	16.3324	16.4152	16.6378	17.5489
Luxembourg	0	0	0	0	0	0		0	0	0	0	0	0	0	0	0	0	0	0	0	0	0	0	0	0	0	0	0	0	0	0	0	0	0	0	0	0	0	0.0232013	0.0232013	0.0232013	0.0232013	0.0232013	0.0232013	0.0464025	0.0232013	0.0464025	0.0464025	0.0928051	0.139208	0.417623	0.74244	1.13686	1.29927	1.71689	3.13217	4.54745	7.3316	10.4406	14.3616	17.1457	18.5146	22.25	26.2174	25.939	26.0086	26.9367	26.7279	25.823	25.0342	22.8764	23.9901	23.3637	20.8347	19.8139	19.8371	18.3754	16.5889	14.5704	14.176	12.5519	11.067	10.4174	7.81883	7.86523	7.63322	5.96272	6.19474	6.24114	6.17154	7.21559	6.51956	5.12748	4.98827	4.03702	4.01382	3.96742	2.85376	2.66815	2.76095	2.48254	2.34333	2.34333	2.29693	2.29693	1.9025	1.74009	1.60089	1.50808	1.43848	1.39208	1.25287	1.22967	1.29927	1.20647	1.22967	1.36887	1.36887	1.48488	1.55448	1.50808	1.34567	1.39208	1.09046	1.06726	0.858447	0.696038	0.649635	0.719239	0.603233	0.603233	0.603233	0.580032	0.533629	0.440824	0.464025	0.440824	0.487227	0.487227	0.603233	0.580032	0.580032	0.533629	0.649635	0.719239	0.74244	0.672837	0.835246	0.904849	1.02086	0.974453	1.16006	1.13686	1.34567	1.27607	1.39208	1.71689	2.59854	2.83055	3.13217	3.85141	4.75626	5.66111	6.35715	6.00913	6.49635	6.63556	7.05318	7.07639	7.51721	7.65642	8.49166	9.35011	9.60532	10.5102	10.951	13.1319	14.6632	14.872	15.7769	15.8465	15.5216	16.9833	15.4752	15.0112	16.3801	15.4752	15.8233	15.0808	15.7537	15.4056	14.8256	14.0136	13.5263	12.5983	12.5751	10.9974	10.603	9.69813	8.72368	8.12044	8.16684	7.54041	6.79797	6.84437	6.77477	6.26434	5.86992	5.86992	5.96272	6.17154	6.24114	6.93718	7.49401	7.3548	7.54041	7.86523	8.39886	6.75157	-26.0782	-26.3798	-26.6815	-27.1223	-28.1431	-27.4471	-25.9158	6.35715	6.28754	7.54041	7.77242	8.09724	6.44995	6.42675	5.4291	6.10193	4.84906	6.58916	7.19239	8.60767	10.5102	14.6168	12.9695	12.9695	15.5912	16.9833	16.1481	14.3152	11.9487	11.9487	11.9487	10.6726	9.62852	9.72133	10.139	11.0438	11.0438	11.0438	12.7375	12.7143	14.1528	14.4776	15.104	18.677	23.5029	18.7002	19.9763	21.1364	23.7813	25.7766	22.2036	27.0527	29.6744	32.505	38.0733	48.4674	55.219	55.219	45.5441	78.6291	84.5222	92.5266	93.3387	99.371	99.371	99.371	109.092	110.206	108.698	111.157	108.396	108.396	108.396	95.7284	94.5684	78.0955	94.4523	95.7052	95.7052	95.7052	93.4779	92.1322	112.828	93.3851	88.884	88.884	88.884	89.4409	88.2344	81.8309	84.2206	84.615	84.615	84.615	82.7589	84.5686	85.8911	82.5037	83.7102	83.7102	83.7102	88.1184	77.6546	62.0402	83.7102	86.7263	86.7263	86.7263	79.4411	87.5616	101.366	75.2185	68.9774	68.9774	68.9774	62.2258	59.372	54.8478	44.7784	34.3611	34.3611	34.3611	29.396	29.6744	27.9807	27.9807	27.9807	27.9807	27.9807	26.3798	24.6165	23.5493	27.3079	30.8345	30.8345	30.8345	24.1525	23.9437	21.8556	20.7419	20.5563	20.5563	20.5563	20.0227	18.4218	19.3035	19.3267	18.7466	18.7466	18.7466	19.5587	20.3475	20.5331	21.0899	22.0412	22.0412	22.0412	23.2013	24.8486	24.1061	25.5678	26.0782	26.0782	26.0782	26.5886	25.4982	25.9622	24.6397	23.8277	23.8277	23.8277	24.2221	24.1293	25.1038	27.1455	28.8392	28.8392	28.8392	28.9784	29.976	31.2985	30.3705	30.8113	30.8113	30.8113	30.3473	29.6512	28.3983	28.7464	27.5167	27.5167	27.5167	27.7719	27.6095	26.7743	28.0967	28.0039	28.0039	28.0039	28.9784	29.9064
MS Zaandam	0	0	0	0	0	0		0	0	0	0	0	0	0	0	0	0	0	0	0	0	0	0	0	0	0	0	0	0	0	0	0	0	0	0	0	0	0	0	0	0	0	0	0	0	0	0	0	0	0	0	0	0	0	0	0	0	0	0	0	0	0	0	0	0	0	15.6213	15.6213	15.6213	15.6213	70.296	70.296	70.296	54.6747	54.6747	54.6747	54.6747	0	0	0	0	0	0	0	0	0	0	0	0	0	0	0	0	0	0	0	0	0	0	0	0	0	0	0	0	0	0	0	0	0	0	0	0	0	0	0	0	0	0	0	0	0	0	0	0	0	0	0	0	0	0	0	0	0	0	0	0	0	0	0	0	0	0	0	0	0	0	0	0	0	0	0	0	0	0	0	0	0	0	0	0	0	0	0	0	0	0	0	0	0	0	0	0	0	0	0	0	0	0	0	0	0	0	0	0	0	0	0	0	0	0	0	0	0	0	0	0	0	0	0	0	0	0	0	0	0	0	0	0	0	0	0	0	0	0	0	0	0	0	0	0	0	0	0	0	0	0	0	0	0	0	0	0	0	0	0	0	0	0	0	0	0	0	0	0	0	0	0	0	0	0	0	0	0	0	0	0	0	0	0	0	0	0	0	0	0	0	0	0	0	0	0	0	0	0	0	0	0	0	0	0	0	0	0	0	0	0	0	0	0	0	0	0	0	0	0	0	0	0	0	0	0	0	0	0	0	0	0	0	0	0	0	0	0	0	0	0	0	0	0	0	0	0	0	0	0	0	0	0	0	0	0	0	0	0	0	0	0	0	0	0	0	0	0	0	0	0	0	0	0	0	0	0	0	0	0	0	0	0	0	0	0	0	0	0	0	0	0	0	0	0	0	0	0	0	0	0	0	0	0	0	0	0	0	0	0	0	0	0	0	0	0	0	0	0	0	0	0	0	0	0	0	0	0	0	0	0	0	0	0	0	0	0	0	0	0	0	0	0	0
Madagascar	0	0	0	0	0	0		0	0	0	0	0	0	0	0	0	0	0	0	0	0	0	0	0	0	0	0	0	0	0	0	0	0	0	0	0	0	0	0	0	0	0	0	0	0	0	0	0	0	0	0	0	0	0	0	0	0	0	0.00158911	0.00158911	0.00158911	0.00635643	0.00900495	0.0100644	0.0121832	0.0121832	0.0121832	0.0190693	0.0164208	0.0211881	0.0201287	0.0190693	0.0233069	0.0233069	0.0174802	0.0206584	0.0164208	0.0190693	0.0180099	0.0121832	0.0169505	0.0180099	0.0127129	0.0105941	0.00900495	0.00953465	0.0127129	0.00953465	0.00794554	0.00794554	0.00688614	0.00582673	0.00529703	0.00264851	0.00158911	0.00158911	0.00370792	0.00370792	0.00370792	0.00370792	0.00529703	0.00635643	0.0132426	0.0111238	0.0121832	0.0158911	0.0344307	0.0323119	0.0307228	0.0233069	0.019599	0.0185396	0.0286039	0.019599	0.0238366	0.0476732	0.058797	0.0720396	0.0741584	0.0842227	0.092698	0.111238	0.108589	0.118124	0.116535	0.137723	0.127658	0.132955	0.132426	0.14302	0.129247	0.150436	0.137193	0.156792	0.159441	0.146728	0.14196	0.148846	0.14196	0.155203	0.134544	0.130307	0.140371	0.119713	0.116535	0.103822	0.0948168	0.114416	0.105941	0.10753	0.132955	0.171624	0.185396	0.215589	0.216648	0.225653	0.253728	0.265911	0.255317	0.263792	0.259554	0.273327	0.304049	0.312525	0.382975	0.457133	0.589029	0.666366	0.672722	0.73046	0.863945	0.97995	1.02021	0.969356	0.991074	1.07636	1.22202	1.23103	1.20295	1.15581	1.09807	1.16799	1.35445	1.21408	1.20454	1.06841	1.18971	1.34386	1.35392	1.14151	1.25381	1.12668	1.27499	1.18283	1.04351	0.948698	1.00908	0.941811	0.974653	0.87348	0.825277	0.816802	0.753237	0.622401	0.527584	0.495272	0.424822	0.39251	0.362317	0.366554	0.358609	0.334772	0.304579	0.292926	0.264851	0.273327	0.246841	0.254257	0.23201	0.253198	0.272267	0.273327	0.244193	0.255317	0.248431	0.272267	0.260084	0.253198	0.252138	0.259025	0.253198	0.263262	0.274386	0.255317	0.247901	0.23201	0.220886	0.194931	0.185926	0.159441	0.15997	0.149906	0.156792	0.16103	0.176391	0.156792	0.140901	0.132426	0.12554	0.122891	0.145668	0.127658	0.127658	0.139312	0.144079	0.144079	0.144609	0.117594	0.118124	0.119183	0.105941	0.0969356	0.0916386	0.0847524	0.0826336	0.0815742	0.064094	0.0529703	0.0413168	0.0572079	0.0487326	0.044495	0.0296634	0.0296634	0.0296634	0.0296634	0.083693	0.083693	0.083693	0.083693	0.083693	0.083693	0.083693	0.0757475	0.0757475	0.0757475	0.0757475	0.0757475	0.0757475	0.0757475	0	0.0593267	0.0593267	0.0593267	0.0593267	0.0593267	0.0593267	0.0593267	0.0460841	0.0460841	0.0460841	0.0460841	0.0460841	0.0460841	0.0460841	0.0164208	0.0164208	0.0164208	0.0164208	0.0164208	0.0164208	0.0164208	0	0	0	0	0	0	0.0699208	0.0699208	0.0699208	0.0699208	0.0699208	0.0699208	0.0699208	0.0603861	0.0603861	0.0603861	0.0603861	0.0603861	0.0603861	0.0603861	0	0.0243663	0.0243663	0.0243663	0.0243663	0.0243663	0.0243663	0.0243663	0.0429059	0.0429059	0.0429059	0.0429059	0.0429059	0.0429059	0.0709802	0.0280742	0.0280742	0.0280742	0.0280742	0.0280742	0.0280742	0	0.12395	0.12395	0.12395	0.12395	0.12395	0.12395	0.12395	0.158911	0.158911	0.158911	0.158911	0.158911	0.158911	0.158911	0.234129	0.234129	0.234129	0.234129	0.234129	0.234129	0.234129	0.170564	0.170564	0.170564	0.170564	0.170564	0.170564	0.170564	0.156262	0.156262	0.156262	0.156262	0.156262	0.156262	0.156262	0.126069	0.126069	0.126069	0.126069	0.126069	0.126069	0.126069	0.123421	0.123421	0.123421	0.123421	0.123421	0.123421	0.123421	0	0	0	0	0	0	0.171624	0.171624	0.171624	0.171624	0.171624	0.171624	0.171624	0.636173	0.636173	0.758534	0.812034
Malawi	0	0	0	0	0	0		0	0	0	0	0	0	0	0	0	0	0	0	0	0	0	0	0	0	0	0	0	0	0	0	0	0	0	0	0	0	0	0	0	0	0	0	0	0	0	0	0	0	0	0	0	0	0	0	0	0	0	0	0	0	0	0	0	0	0	0	0	0	0	0	0.00224032	0.00224032	0.00298709	0.00298709	0.00373386	0.00597418	0.00597418	0.00373386	0.00448063	0.00597418	0.00672095	0.00821449	0.00597418	0.00597418	0.00597418	0.00597418	0.00373386	0.00298709	0.000746772	0.00149354	0.0052274	0.0126951	0.0119484	0.0119484	0.0126951	0.0141887	0.0134419	0.00970804	0.00298709	0.00298709	0.00373386	0.00373386	0.00373386	0.00373386	0.0052274	0.00448063	0.00448063	0.0134419	0.0126951	0.0119484	0.0119484	0.0149354	0.0149354	0.0149354	0.00672095	0.0104548	0.00970804	0.00970804	0.00597418	0.00672095	0.0141887	0.0126951	0.00970804	0.0231499	0.0231499	0.0224032	0.0978271	0.142633	0.147114	0.150101	0.175491	0.19192	0.200135	0.141887	0.101561	0.0970804	0.115003	0.0799046	0.0724369	0.0642224	0.0657159	0.0537676	0.0896126	0.0813981	0.0836385	0.0813981	0.0873723	0.0828917	0.103801	0.0679562	0.136659	0.144874	0.178479	0.275559	0.274812	0.287507	0.312151	0.310657	0.300949	0.314391	0.241954	0.285267	0.368159	0.429394	0.348743	0.440595	0.443583	0.447316	0.448063	0.426407	0.483908	0.560826	0.513779	0.507058	0.560079	0.575014	0.549624	0.409978	0.405497	0.419686	0.409231	0.513779	0.440595	0.483908	0.480174	0.547384	0.501831	0.495857	0.325593	0.415205	0.466732	0.547384	0.441342	0.454037	0.486895	0.513779	0.472707	0.371146	0.327086	0.318872	0.300202	0.263611	0.243448	0.314391	0.308417	0.300202	0.309164	0.336794	0.357704	0.364425	0.276306	0.249422	0.265851	0.255396	0.219551	0.171758	0.174745	0.159809	0.150101	0.109029	0.0911062	0.109775	0.114256	0.0784111	0.0724369	0.0634756	0.0619821	0.0582482	0.0410725	0.0403257	0.0552611	0.0462999	0.0455531	0.0500337	0.0567547	0.0567547	0.0530208	0.0380854	0.0418192	0.0350983	0.0298709	0.0306177	0.0268838	0.0283773	0.0313644	0.0268838	0.0358451	0.0358451	0.0276306	0.0276306	0.0246435	0.0201628	0.0238967	0.0141887	0.0126951	0.0134419	0.0179225	0.0179225	0.0224032	0.0224032	0.0224032	0.0283773	0.026137	0.0224032	0.0231499	0.0194161	0.0201628	0.0216564	0.0231499	0.0268838	0.0268838	0.0253902	0.026137	0.0283773	0.0321112	0.026137	0.0246435	0.0253902	0.0268838	0.0298709	0.0313644	0.0283773	0.0321112	0.0313644	0.0291241	0.0276306	0.0224032	0.0179225	0.0141887	0.0134419	0.0141887	0.0149354	0.0141887	0.0156822	0.0134419	0.0149354	0.0119484	0.0104548	0.0134419	0.0134419	0.032858	0.032858	0.0306177	0.0291241	0.0283773	0.0283773	0.0343515	0.0141887	0.0134419	0.0156822	0.016429	0.016429	0.0141887	0.00821449	0.016429	0.0171758	0.0171758	0.0179225	0.0194161	0.0171758	0.0171758	0.00821449	0.00597418	0.00597418	0.0104548	0.0112016	0.0141887	0.0216564	0.0298709	0.0649692	0.0694498	0.0672095	0.0709433	0.0985739	0.125458	0.126951	0.103801	0.142633	0.141887	0.144127	0.130685	0.104548	0.156822	0.228512	0.257636	0.275559	0.365918	0.416699	0.539169	0.646705	0.767682	0.926744	1.19035	1.29266	1.56225	1.43156	1.54059	1.77732	2.46285	2.59802	2.90868	2.98709	3.62408	4.07065	4.52394	4.58667	4.96902	5.1714	5.19753	5.19007	5.08477	4.67106	4.223	3.77717	3.41125	3.26937	3.0416	2.82952	2.67344	2.49422	2.5226	2.41357	2.28288	2.10515	1.94235	1.7818	1.69517	1.49429	1.37406	1.31357	1.26877	1.18289	1.17019	1.22993	1.23367	1.27474	1.31507	1.25831	1.24039	1.24338	1.04399	0.9484	0.898367	0.796059	0.778136	0.697485	0.583229	0.454037	0.448063	0.371146	0.344262	0.283773	0.287507	0.291241	0.345755	0.291988	0.25913	0.294975	0.273319
Malaysia	0	0	0	0	0	0		0.00312991	0.00357704	0.00357704	0.00223565	0.00178852	0.00178852	0.00268278	0.00223565	0.00178852	0.00178852	0.00357704	0.00357704	0.0044713	0.00357704	0.00268278	0.00312991	0.00312991	0.00268278	0.00268278	0.00178852	0.00178852	0.00178852	0.00134139	0.00134139	0	0	0	0	0	0.00044713	0.00044713	0.00134139	0.00312991	0.00312991	0.00625982	0.0125196	0.0120725	0.0268278	0.0304049	0.0312991	0.0393475	0.0415831	0.0442659	0.0442659	0.0509728	0.0648339	0.147106	0.200761	0.243239	0.28661	0.335795	0.372459	0.422538	0.39258	0.425668	0.425221	0.449813	0.505704	0.505704	0.508387	0.52046	0.49542	0.510623	0.497209	0.485136	0.524037	0.520012	0.532979	0.521801	0.535215	0.541475	0.497209	0.452943	0.468145	0.45652	0.457861	0.457861	0.426115	0.426562	0.404653	0.346526	0.315674	0.271855	0.221329	0.20568	0.188242	0.196737	0.195396	0.174828	0.176616	0.164991	0.184665	0.178405	0.169909	0.194054	0.231613	0.23832	0.237873	0.215964	0.207916	0.207468	0.184665	0.160073	0.16678	0.16052	0.156943	0.15739	0.143082	0.126538	0.106417	0.096133	0.105523	0.10284	0.107311	0.126091	0.139952	0.156943	0.212834	0.279903	0.272749	0.254864	0.266042	0.257994	0.256653	0.196737	0.122067	0.156943	0.276326	0.238768	0.241897	0.224906	0.211045	0.205233	0.164544	0.0545499	0.0608097	0.0634925	0.0585741	0.0737765	0.075565	0.079142	0.0715408	0.0594683	0.0496314	0.0532085	0.0415831	0.0380061	0.0362175	0.0317462	0.0317462	0.0268278	0.0277221	0.0223565	0.0219094	0.0196737	0.0192266	0.0187795	0.0187795	0.0129668	0.013861	0.0156496	0.0165438	0.0178852	0.0214622	0.020568	0.0245922	0.0254864	0.0245922	0.0254864	0.024145	0.0263807	0.0268278	0.0272749	0.0335348	0.0384532	0.0433716	0.0460544	0.0473958	0.0536556	0.0527614	0.0465015	0.0572327	0.0558913	0.0554441	0.05142	0.0451601	0.0456073	0.0433716	0.0263807	0.0299577	0.0330876	0.0389003	0.0380061	0.0375589	0.0415831	0.0451601	0.0406888	0.0406888	0.0384532	0.0469487	0.0523142	0.0527614	0.0518671	0.0541027	0.0496314	0.044713	0.0366647	0.0299577	0.0277221	0.0295106	0.0250393	0.0250393	0.0254864	0.0268278	0.0299577	0.0295106	0.030852	0.030852	0.0348762	0.0353233	0.0330876	0.0281692	0.0532085	0.0916617	0.09971	0.113571	0.19003	0.213281	0.231613	0.217752	0.183323	0.200314	0.189583	0.150683	0.133692	0.135928	0.147553	0.173934	0.21194	0.234296	0.24145	0.269172	0.312991	0.338925	0.34742	0.321487	0.405994	0.484689	0.589765	0.653704	0.795445	1.05925	1.2381	1.28952	1.31948	1.34497	1.4648	1.52337	1.50951	1.58597	1.68166	1.80462	2.02595	2.16456	2.29959	2.38991	2.4221	2.53746	2.57368	2.7342	2.71274	2.88041	2.86834	2.89919	2.81066	2.85045	2.59604	2.65595	2.47442	2.57234	2.67563	2.83659	3.26405	3.49164	3.44469	3.50639	3.42368	3.32978	3.28954	3.08788	3.06374	3.22291	3.28149	3.43396	3.36152	3.52741	3.3727	3.34006	3.28998	3.63919	4.07649	4.2151	4.05636	4.12388	4.2464	4.34163	4.04116	3.72102	3.66781	3.73041	3.74472	3.65887	3.67049	3.84398	3.6383	3.68659	4.20481	4.50394	4.86791	4.82051	4.71812	5.05794	5.20817	4.75478	4.698	4.34745	4.39708	4.68637	4.81604	4.83974	5.00115	4.8062	5.33471	5.27032	5.08074	5.01948	5.25289	5.67498	6.04207	6.02418	6.25133	6.31705	6.36266	6.68594	6.9104	7.1675	7.23725	7.56321	7.78275	8.35597	8.53124	8.66985	8.92382	9.6294	10.0345	10.5147	10.6587	11.1161	11.0414	11.2292	11.3392	11.3424	11.227	11.2064	11.0598	11.4729	12.4092	13.0589	13.9317	14.453	14.3949	14.665	14.8783	13.8347	12.9936	12.2929	11.7948	11.4859	11.0405	10.5098	10.4772	10.3216	9.75504	9.34189	9.32222	9.19255	8.89208	8.72127	8.25715	8.62961	8.63677	8.52409	8.76867	8.41633	8.11094	8.06757	7.68304	7.52028	7.11205	6.30722	6.36937	6.3251	6.01927	5.68213	5.54844	5.42548	5.29268	5.10667	4.84779	4.75389	4.60678	4.46325	4.36623
Maldives	0	0	0	0	0	0		0	0	0	0	0	0	0	0	0	0	0	0	0	0	0	0	0	0	0	0	0	0	0	0	0	0	0	0	0	0	0	0	0	0	0	0	0	0	0	0.107622	0.107622	0.161434	0.215245	0.215245	0.24215	0.269056	0.24215	0.24215	0.188339	0.134528	0.134528	0.107622	0.0807168	0	0	0	0	0	0.0807168	0.0807168	0.107622	0.107622	0.134528	0.161434	0.161434	0.0807168	0.0807168	0.0538112	0.0538112	0.0269056	0	0	0	0	0.0269056	0.0269056	0.0269056	0.0807168	0.161434	0.24215	0.43049	0.860979	1.31837	1.69505	1.72196	2.23316	2.71747	3.82059	4.35871	4.22418	4.49323	5.16587	9.68601	9.73983	9.20171	8.42145	8.47526	8.69051	9.121	4.84301	6.80712	7.29142	8.28692	9.57839	8.90575	9.09409	8.98647	7.72191	7.74881	6.96855	5.62327	6.43044	6.21519	6.29591	6.53806	6.32281	7.45285	7.77572	7.93715	7.29142	7.99096	8.52907	9.65911	10.816	11.677	10.843	10.5739	9.65911	7.85643	6.16138	3.49773	2.34079	2.71747	3.01343	2.79818	3.22867	3.01343	3.55154	4.00893	4.08965	4.25108	4.3318	3.95512	4.68157	4.52014	4.08965	3.87441	3.79369	3.76678	3.57844	3.17486	3.25558	3.22867	3.30939	3.25558	3.30939	3.41701	3.49773	3.87441	4.14346	3.76678	3.63226	4.11656	5.56946	6.16138	7.07617	7.29142	8.07168	8.44836	9.30934	7.96406	7.15689	6.32281	6.37663	6.53806	7.31832	5.94614	7.04927	8.6636	9.04028	9.95507	12.4304	12.4842	16.1165	16.6277	18.7532	23.1926	24.8608	25.2913	27.632	25.8563	26.2599	25.5334	23.5962	23.2464	20.9056	20.7711	21.9012	21.6052	21.0133	20.0178	20.233	23.0312	23.1119	23.5693	26.6904	26.3944	26.7442	26.9863	26.0446	26.9056	25.8025	24.3496	24.6993	23.8922	23.9998	25.7217	24.6186	25.6141	23.9998	24.4303	24.6724	23.2195	19.8563	18.6725	16.6546	16.9236	15.2286	15.8474	15.4976	15.7936	15.955	15.9819	15.5514	16.0626	14.825	14.1792	13.1837	12.3228	11.973	11.9999	10.6546	10.0627	10.4125	10.1165	10.9237	11.1658	10.3317	11.3004	11.6232	11.0313	11.4887	9.82054	10.4394	11.0313	10.6008	9.79364	10.1165	10.0089	10.9237	9.98198	9.30934	8.58288	8.50217	7.77572	7.47976	6.83402	6.59187	6.37663	6.53806	7.93715	8.07168	7.96406	7.39904	6.94164	6.78021	6.40353	5.2735	5.51565	6.16138	6.21519	7.45285	7.77572	8.1524	7.66809	7.31832	6.29591	6.37663	5.16587	4.84301	5.16587	5.86542	8.20621	8.74432	8.74432	9.87435	11.677	11.408	10.8699	11.9461	12.242	12.6456	11.7577	10.4125	9.92816	10.3856	6.80712	6.43044	5.81161	5.83851	5.65018	5.70399	5.48874	5.43493	5.35421	5.48874	5.43493	4.92372	5.08516	4.57395	4.46633	3.87441	3.44392	2.95962	3.17486	3.39011	3.3632	3.28248	3.55154	3.63226	3.76678	3.73988	3.87441	4.06274	4.27799	4.49323	5.40802	5.35421	5.94614	5.81161	5.99995	6.269	6.43044	6.16138	6.21519	6.34972	6.21519	6.51115	7.15689	7.74881	8.34073	9.06719	9.01337	9.71292	10.8699	11.3811	11.1658	11.7039	11.8385	12.242	12.3497	12.9147	13.9909	16.52	18.242	19.668	21.094	22.8967	22.8159	25.6679	24.4303	23.8384	24.5917	25.1029	24.7531	25.3451	22.9505	25.4527	24.8877	26.2868	25.8294	28.5199	28.1163	28.0894	26.3944	27.5244	25.641	25.8294	24.1074	25.3182	26.2868	25.7217	25.2374	27.067	27.2285	26.502	27.5513	28.224	29.7576	30.0805	29.6231	29.2195	28.6814	26.9325	25.2913	23.946	23.2464	22.0895	21.9819	21.8742	20.9326	20.0985	21.1209
Mali	0	0	0	0	0	0		0	0	0	0	0	0	0	0	0	0	0	0	0	0	0	0	0	0	0	0	0	0	0	0	0	0	0	0	0	0	0	0	0	0	0	0	0	0	0	0	0	0	0	0	0	0	0	0	0	0	0	0	0	0	0	0	0.00141088	0.00282175	0.00775982	0.0126979	0.0126979	0.017636	0.0197523	0.0204577	0.022574	0.0197523	0.0162251	0.0190468	0.0155196	0.0197523	0.0197523	0.0268067	0.033861	0.0324502	0.0423263	0.0536133	0.0620786	0.062784	0.0684275	0.0592568	0.0910015	0.0839472	0.0867689	0.08042	0.102289	0.0973505	0.108638	0.108638	0.116397	0.114281	0.117103	0.133328	0.127684	0.129095	0.122746	0.122746	0.121335	0.132622	0.10511	0.11287	0.11287	0.104405	0.0994668	0.0931179	0.0832417	0.0895907	0.0910015	0.0973505	0.100878	0.110048	0.114281	0.12063	0.122041	0.118514	0.114986	0.126979	0.119925	0.130506	0.124157	0.130506	0.174243	0.181298	0.165778	0.165778	0.180592	0.19329	0.190468	0.188352	0.182709	0.192585	0.189057	0.163662	0.165778	0.198228	0.184119	0.188352	0.178476	0.194701	0.220802	0.210926	0.157313	0.129801	0.12063	0.110754	0.0874744	0.0712493	0.0656058	0.0811254	0.0938233	0.096645	0.130506	0.150964	0.149553	0.143204	0.138971	0.155902	0.158724	0.130506	0.129095	0.111459	0.117808	0.110048	0.0775982	0.0839472	0.0726601	0.0571405	0.0571405	0.0529079	0.0529079	0.0493807	0.0444426	0.0465589	0.0451481	0.0444426	0.0380937	0.0430317	0.0380937	0.0253958	0.0218686	0.0246903	0.0268067	0.0303338	0.0190468	0.0197523	0.022574	0.022574	0.0218686	0.0211631	0.0162251	0.017636	0.0211631	0.0183414	0.0211631	0.0183414	0.0211631	0.0239849	0.0253958	0.0317447	0.0253958	0.0345665	0.051497	0.0472644	0.062784	0.0599623	0.0493807	0.0641949	0.0599623	0.0458535	0.0479698	0.0331556	0.0352719	0.0444426	0.033861	0.0409154	0.0479698	0.0479698	0.0451481	0.0599623	0.0543188	0.0550242	0.0536133	0.0486752	0.0663112	0.074071	0.0677221	0.0719547	0.069133	0.0585514	0.0578459	0.0458535	0.0409154	0.0479698	0.04021	0.0557296	0.0634894	0.062784	0.062784	0.0634894	0.0479698	0.0529079	0.051497	0.0522024	0.051497	0.0465589	0.0500861	0.0592568	0.0634894	0.0649003	0.0634894	0.069133	0.0698384	0.0663112	0.0649003	0.0733656	0.0649003	0.0726601	0.0719547	0.0754819	0.0719547	0.100172	0.0938233	0.091707	0.0747765	0.0719547	0.0783037	0.08042	0.0536133	0.0507916	0.0465589	0.0656058	0.0719547	0.0649003	0.0733656	0.0719547	0.0684275	0.0712493	0.0578459	0.0529079	0.0522024	0.0486752	0.0557296	0.0677221	0.0790091	0.0860635	0.0994668	0.0980559	0.113576	0.101583	0.112165	0.10511	0.135444	0.136855	0.166483	0.165778	0.197523	0.212337	0.256074	0.238438	0.250431	0.266656	0.308277	0.301928	0.290641	0.280764	0.319564	0.305455	0.270888	0.243376	0.265245	0.264539	0.261718	0.284292	0.315331	0.409154	0.479698	0.445837	0.490985	0.501567	0.464884	0.478993	0.385169	0.307571	0.352719	0.333672	0.332261	0.312509	0.26595	0.279354	0.291346	0.266656	0.276532	0.259601	0.28923	0.308982	0.332261	0.356246	0.481109	0.457829	0.504388	0.459946	0.440194	0.392929	0.390107	0.25819	0.237733	0.21798	0.239144	0.244787	0.284997	0.238438	0.241965	0.234206	0.203166	0.182003	0.1686	0.134739	0.13615	0.112165	0.107227	0.096645	0.100172	0.101583	0.0987614	0.0888852	0.0987614	0.102289	0.0888852	0.0733656	0.0761873	0.074071	0.074071	0.0578459	0.0522024	0.0578459	0.0641949	0.0599623	0.0571405	0.0571405	0.0592568	0.0620786	0.0543188	0.0465589	0.0373882	0.0380937	0.0345665	0.0373882	0.0268067	0.0268067	0.0465589	0.0493807	0.0500861	0.0585514	0.0536133	0.0656058	0.069133	0.051497	0.0543188	0.0592568	0.0677221	0.08042	0.085358	0.106521	0.13756	0.143909	0.157313	0.13615	0.186236	0.220097	0.214453	0.213042	0.234911	0.22574	0.285703
Malta	0	0	0	0	0	0		0	0	0	0	0	0	0	0	0	0	0	0	0	0	0	0	0	0	0	0	0	0	0	0	0	0	0	0	0	0	0	0	0	0	0	0	0	0	0.0973192	0.0973192	0.0973192	0.162199	0.194638	0.194638	0.389277	0.486596	0.583915	0.875873	1.07051	1.03807	1.52467	1.68687	1.78419	2.23834	2.49786	2.33566	2.95202	2.62762	2.43298	2.46542	1.97882	1.58955	1.91394	1.91394	2.01126	2.0437	2.07614	2.46542	2.75738	4.02253	3.60081	4.574	4.80108	5.09304	4.8984	4.63888	3.24397	3.24397	2.43298	2.33566	1.81663	1.58955	1.52467	1.62199	1.45979	1.07051	0.810993	0.713674	0.681234	0.616355	0.486596	0.616355	0.648795	0.648795	0.648795	0.940752	0.973192	0.778554	0.681234	0.681234	0.713674	0.713674	0.616355	0.746114	0.778554	0.778554	1.16783	1.39491	1.81663	1.84907	1.78419	2.0437	2.46542	2.49786	2.2059	2.0437	1.84907	1.71931	1.36247	0.908313	0.551476	0.519036	0.291958	0.259518	0.259518	0.291958	0.324397	0.194638	0.291958	0.291958	0.356837	0.356837	0.389277	0.421717	0.583915	0.648795	0.616355	0.648795	0.648795	0.778554	0.875873	0.746114	0.583915	0.583915	0.519036	0.486596	0.291958	0.0973192	0.162199	0.227078	0.194638	0.162199	0.162199	0.162199	0.194638	0.0973192	0.0648795	0.0648795	0.0648795	0.0648795	0.0973192	0.0648795	0.0973192	0.0648795	0.0648795	0.0648795	0.0648795	0.0324397	0.0324397	0	0	0.0324397	0.0973192	0.0973192	0.0973192	0.162199	0.194638	0.389277	0.356837	0.746114	0.778554	1.00563	1.33003	4.34692	4.47668	5.15792	5.19036	5.61207	5.90403	6.68259	4.28205	5.5472	6.16355	7.4287	7.72066	8.14237	8.56409	9.69948	9.11557	10.1536	7.03942	8.53165	9.14801	9.08313	8.59653	8.75873	7.4287	9.92656	9.4724	9.14801	9.11557	9.01825	8.88849	8.75873	8.10993	7.00698	6.61771	5.83915	5.74183	5.32012	5.41744	5.74183	6.26087	6.16355	7.49358	7.7531	8.53165	8.43433	10.1536	10.6727	11.5161	12.911	12.6839	12.5542	13.7869	12.2947	12.0351	11.6783	9.60216	9.82924	9.56972	8.40189	8.04505	7.46114	7.16918	6.55283	6.39063	6.81234	7.98018	9.43996	10.4132	10.9971	12.4569	13.3327	14.3384	15.4738	16.4145	16.7713	18.2636	19.6585	21.2156	22.7403	26.114	27.6387	28.9687	30.2987	31.7261	31.6936	31.6612	28.774	28.2226	27.2818	26.4059	23.8108	23.6486	22.1888	21.7022	22.1888	26.6655	26.633	26.925	29.1309	30.8502	32.3424	31.1097	27.3467	28.8714	30.7204	28.6118	29.2931	28.4821	28.9687	29.0011	27.6062	28.6443	29.6499	28.7092	29.358	28.8714	28.1253	28.8714	27.0223	27.4116	26.6006	25.5301	26.8601	28.1901	27.1845	27.5089	25.6923	26.5681	26.4059	24.9137	25.4976	23.4864	21.9617	22.2861	21.4102	21.9941	20.5344	19.3016	19.5936	20.6641	19.1719	19.107	16.8687	18.1987	17.777	19.6909	18.7177	19.0421	17.6148	20.1126	19.8207	20.2424	20.4695	21.8319	23.0971	25.8545	24.5244	24.5569	26.0815	27.4765	30.7204	32.5046	34.3212	39.4143	42.6258	42.1392	44.7993	43.6639	42.269	42.3339	40.0631	38.6682	39.3494	38.0518	37.9869	38.9601	37.3381	35.5215	34.7105	36.3001	34.2888	34.4834	36.3325	37.695	38.2465	40.3875	37.8247	37.9221	36.1379	31.9531	27.8009	27.736	25.0759	25.4976	27.4765	28.4172	30.7529	34.2239	34.8727	36.1054	36.7218	33.4778	34.5159	34.9052	34.5808	36.0405	35.781	36.9813	40.8416	41.7175	42.6583	46.032	47.2647	51.5792	50.9953	54.7258	54.9529	60.4677	61.2787	64.7822	62.1545	62.998	60.1433	69.1291	66.5663	68.0586	66.5339	69.3237	69.713	71.8216
Marshall Islands	0	0	0	0	0	0		0	0	0	0	0	0	0	0	0	0	0	0	0	0	0	0	0	0	0	0	0	0	0	0	0	0	0	0	0	0	0	0	0	0	0	0	0	0	0	0	0	0	0	0	0	0	0	0	0	0	0	0	0	0	0	0	0	0	0	0	0	0	0	0	0	0	0	0	0	0	0	0	0	0	0	0	0	0	0	0	0	0	0	0	0	0	0	0	0	0	0	0	0	0	0	0	0	0	0	0	0	0	0	0	0	0	0	0	0	0	0	0	0	0	0	0	0	0	0	0	0	0	0	0	0	0	0	0	0	0	0	0	0	0	0	0	0	0	0	0	0	0	0	0	0	0	0	0	0	0	0	0	0	0	0	0	0	0	0	0	0	0	0	0	0	0	0	0	0	0	0	0	0	0	0	0	0	0	0	0	0	0	0	0	0	0	0	0	0	0	0	0	0	0	0	0	0	0	0	0	0	0	0	0	0	0	0	0	0	0	0	0	0	0	0	0	0	0	0	0	0	0	0	0	0	0	0	0	0	0	0	0	0	0	0	0	0	0	0	0	0	0	0	0	0	0	0	0	0	0	0	0	0	0	0	0	0	0	0	0	0	0	0	0	0	0	0	0	0	0	0	0	0	0.489128	0.489128	0.489128	0.489128	0.489128	0.489128	0.489128	0	-0.244564	-0.244564	-0.244564	-0.244564	-0.244564	-0.244564	-0.244564	0	0	0	0	0	0.733692	0.733692	0.733692	0.733692	0.733692	0.733692	0.733692	0	0	0	0	0	0	0	0	0	0	0	0	0	0	0	0	0	0	0	0	0	0	0	0	0	0	0	0	0	0	0	0	0	0	0	0	0	0	0	0	0	0	0	0	0	0	0	0	0	0	0	0	0	0	0	0	0	0	0	0	0	0	0	0	0	0	0	0	0	0	0	0	0	0	0	0	0	0	0	0	0	0	0	0	0	0	0	0	0	0	0	0	0	0	0	0	0	0	0	0	0	0	0	0	0	0	0	0	0	0	0	0	0
Mauritania	0	0	0	0	0	0		0	0	0	0	0	0	0	0	0	0	0	0	0	0	0	0	0	0	0	0	0	0	0	0	0	0	0	0	0	0	0	0	0	0	0	0	0	0	0	0	0	0	0	0	0	0.00315658	0.00315658	0.00315658	0.00315658	0.00315658	0.00631315	0.00631315	0.00315658	0.00315658	0.00315658	0.00315658	0.00315658	0.00315658	0.00315658	0.00946973	0.00946973	0.00946973	0.0126263	0.0126263	0.00946973	0.00946973	0.00315658	0.00315658	0.00315658	0	0	0.00315658	0.00315658	0.00315658	0.00315658	0.00315658	0.00315658	0.00315658	0	0	0	0	0	0	0	0	0	0	0	0	0	0.00315658	0.00315658	0.00315658	0.00315658	0.00315658	0.00315658	0.00315658	0	0	0	0	0	0	0.00315658	0.022096	0.0378789	0.0662881	0.10101	0.170455	0.23043	0.385102	0.397729	0.482956	0.539775	0.59028	0.552401	0.57134	0.432451	0.476643	0.546088	0.703917	0.808084	0.924877	1.02904	1.26263	1.42993	1.38258	1.45203	1.46465	1.63826	1.62879	1.55935	1.69824	2.06756	2.17488	2.32008	2.31693	2.4716	2.82514	2.96718	3.10923	3.31125	3.57009	3.79105	3.89522	3.89837	4.09092	4.1509	4.05936	3.82577	3.67741	3.52274	3.38069	3.00822	2.73675	2.51895	2.53157	2.3043	2.24433	2.0865	1.94129	1.64142	1.57198	1.41415	1.50253	1.57198	1.55935	1.50569	1.68246	1.60038	1.69824	1.63511	1.50569	1.47412	1.4615	1.28788	1.28157	1.06692	0.94066	0.899624	0.833336	0.776518	0.7197	0.612376	0.530305	0.4798	0.549244	0.533462	0.539775	0.47033	0.593436	0.602906	0.631315	0.546088	0.568184	0.561871	0.659725	0.561871	0.577654	0.561871	0.653411	0.602906	0.653411	0.615533	0.659725	0.634472	0.643942	0.523992	0.539775	0.467173	0.457704	0.400885	0.372476	0.35038	0.378789	0.363006	0.353537	0.356693	0.35985	0.385102	0.397729	0.36932	0.284092	0.321971	0.366163	0.441921	0.441921	0.422981	0.410355	0.486113	0.445077	0.391416	0.299875	0.287249	0.290405	0.280935	0.265152	0.293562	0.274622	0.303031	0.306188	0.303031	0.284092	0.268309	0.243056	0.227274	0.170455	0.173612	0.176768	0.154672	0.12942	0.104167	0.11048	0.116793	0.104167	0.0946973	0.0978539	0.113637	0.116793	0.142046	0.173612	0.179925	0.183081	0.211491	0.217804	0.208334	0.205178	0.186238	0.176768	0.176768	0.176768	0.145203	0.157829	0.157829	0.11995	0.126263	0.126263	0.0852276	0.138889	0.176768	0.243056	0.328284	0.35038	0.366163	0.407198	0.391416	0.445077	0.388259	0.404042	0.422981	0.416668	0.46086	0.46086	0.394572	0.422981	0.451391	0.467173	0.555558	0.593436	0.628159	0.744952	0.801771	1.10165	1.14268	1.32261	1.36995	1.63195	1.94761	2.26327	2.38953	2.84408	3.05872	3.40279	3.68057	3.92047	3.98676	4.16668	4.4855	4.59282	4.59598	4.90848	4.81062	4.85166	4.87691	4.72855	4.56757	4.52022	4.14774	4.1509	4.14459	3.84471	3.90784	3.86365	3.82261	3.92678	3.93625	3.93309	4.15721	3.66479	3.63638	3.46276	3.13132	2.90405	2.68309	2.43372	2.37375	2.26642	2.32324	2.29167	2.15594	2.14332	1.92867	1.79925	1.66352	1.48359	1.38889	1.31945	1.1774	1.13321	1.13005	1.13005	1.07324	0.988009	0.928034	0.874372	0.801771	0.792301	0.751265	0.760735	0.722856	0.675507	0.621846	0.634472	0.58081	0.542931	0.520835	0.565027	0.574497	0.583967	0.558714	0.546088	0.527148	0.533462	0.467173	0.438764	0.419825	0.36932	0.372476	0.381946	0.35985	0.35985	0.36932	0.381946	0.366163	0.356693	0.353537	0.337754	0.331441	0.296718	0.277779	0.309345	0.356693	0.363006	0.388259	0.410355	0.419825	0.400885	0.394572	0.363006	0.366163	0.36932	0.385102
Mauritius	0	0	0	0	0	0		0	0	0	0	0	0	0	0	0	0	0	0	0	0	0	0	0	0	0	0	0	0	0	0	0	0	0	0	0	0	0	0	0	0	0	0	0	0	0	0	0	0	0	0	0	0	0	0	0	0.0337546	0.0337546	0.135018	0.157521	0.315042	0.405055	0.472564	0.506318	0.877618	0.922624	0.990134	0.88887	1.03514	1.1364	1.27142	0.990134	1.03514	1.05764	1.35018	1.30518	1.40644	1.26017	1.63147	1.4852	1.38394	1.0914	0.900121	0.630085	0.573827	0.112515	0.0675091	0.0675091	0.0450061	0.0450061	0.0450061	0.0562576	0.0787606	0.0787606	0.0675091	0.0450061	0.0675091	0.0675091	0.0337546	0.0112515	0.0112515	0.0112515	0	-0.022503	-0.022503	0	0	0	0	0	0	0	0	0	0	0	0	0	0	0	0	0	0	0.022503	0.022503	0.022503	0.022503	0.022503	0.0337546	0.0337546	0.0112515	0.0112515	0.0112515	0.0112515	0.0112515	0.022503	0.022503	0.022503	0.022503	0.022503	0.022503	0.022503	0	0	0	0	0	0	0	0	0	0	0.0337546	0.0337546	0.0450061	0.0450061	0.0450061	0.0450061	0.0450061	0.0112515	0.0112515	0	0	0	0	0	0.0112515	0.0112515	0.0112515	0.0112515	0.0112515	0.0112515	0.0112515	0	0	0.0112515	0.0112515	0.0112515	0.0112515	0.0112515	0.0112515	0.0112515	0	0	0.0112515	0.0112515	0.0112515	0.0112515	0.0112515	0.0112515	0.0112515	0	0	0	0	0	0	0	0	0	0	0	0	0	0	0.0112515	0.022503	0.022503	0.022503	0.022503	0.022503	0.022503	0.0112515	0	0	0.0112515	0.022503	0.022503	0.101264	0.101264	0.101264	0.101264	0.101264	0.0900121	0.0900121	0.0112515	0.0112515	0.0112515	0.0112515	0	0.0562576	0.0562576	0.0562576	0.0562576	0.0562576	0.0562576	0.0562576	0.0450061	0.0450061	0.0562576	0.0562576	0.0562576	0.0562576	0.0562576	0.022503	0.022503	0.0112515	0.0112515	0.0112515	0.0112515	0.0112515	0	0.157521	0.157521	0.202527	0.202527	0.202527	0.22503	0.315042	0.157521	0.157521	0.112515	0.112515	0.112515	0.191276	0.135018	0.135018	0.22503	0.247533	0.247533	0.247533	0.168773	0.135018	0.135018	0.112515	0.202527	0.202527	0.202527	0.22503	0.22503	0.22503	0.157521	0.0675091	0.0675091	0.123767	0.135018	0.135018	0.14627	0.157521	0.135018	0.135018	0.0787606	0.022503	0.022503	0.0112515	0.168773	0.191276	0.191276	0.281288	0.427558	0.427558	0.461312	0.292539	0.270036	0.270036	0.180024	0.0337546	0.0337546	0.0337546	0.0450061	0.0787606	0.0787606	0.0787606	0.112515	0.123767	0.123767	0.112515	0.0787606	0.0787606	0.0787606	0.0787606	0.112515	0.0787606	0.0787606	0.0787606	0.0787606	0.0787606	0.135018	0.101264	0.101264	0.101264	0.101264	0.101264	0.101264	0.0112515	0.022503	0.0337546	0.0337546	0.0337546	0.0337546	0.0337546	0.0337546	0.0112515	0	0	0	0	0	0.0450061	0.0450061	0.135018	0.135018	0.135018	0.135018	0.135018	0.157521	0.168773	0.0900121	0.0900121	0.0900121	0.0900121	0.0900121	0.123767	0.112515	0.101264	0.101264	0.101264	0.101264	0.101264	0.135018	0.135018	0.14627	0.14627	0.14627	0.14627	0.14627	0.157521	0.168773	0.168773	0.168773	0.168773	0.168773	0.168773	0.123767	0.123767	0.123767	0.123767	0.123767	0.123767	0.123767	0.0900121	0.101264	0.0900121	0.0900121	0.0900121	0.0900121	0.0900121	0.022503	0.0787606	0.0787606	0.0787606	0.0787606	0.0787606	0.0787606	0.180024	0.101264	0.101264	0.112515	0.168773	0.326294	0.348797	0.247533	0.247533	0.247533	0.495067	0.967631	1.12515	1.1364	1.19266	1.31643
Mexico	0	0	0	0	0	0		0	0	0	0	0	0	0	0	0	0	0	0	0	0	0	0	0	0	0	0	0	0	0	0	0	0	0	0	0	0	0.000111978	0.000447914	0.000559892	0.000559892	0.000559892	0.000559892	0.000559892	0.000559892	0.000223957	0.000223957	0.000223957	0.000223957	0.000335935	0.000783849	0.00223957	0.00391925	0.00515101	0.00839839	0.00963015	0.0123176	0.0170207	0.0198202	0.0235155	0.0294503	0.0319139	0.0349373	0.0399763	0.0471429	0.0575569	0.0668512	0.0758094	0.0814084	0.0907026	0.101117	0.10358	0.108731	0.116682	0.128775	0.150611	0.175806	0.201897	0.21623	0.241426	0.260798	0.281962	0.288345	0.292712	0.298535	0.319811	0.339407	0.367065	0.403123	0.420815	0.459336	0.525963	0.597517	0.671535	0.710503	0.718454	0.756639	0.811956	0.812404	0.850029	0.880935	0.923375	0.984739	1.04991	1.03838	1.10131	1.16368	1.20746	1.27342	1.29346	1.27902	1.37722	1.40555	1.45337	1.51283	1.53231	1.58976	1.71394	1.79412	1.83734	1.9005	1.95906	2.09534	2.17249	2.18045	2.26353	2.39959	2.44483	2.47472	2.42501	2.46845	2.50048	2.5493	2.59958	2.71884	2.84414	2.92342	2.9606	2.98613	3.02062	3.12935	3.16832	3.26641	3.25533	3.32957	3.3775	3.42229	3.42755	3.52519	3.50369	3.64064	3.77457	3.90335	4.09248	4.14925	4.19875	4.24477	4.21039	4.0656	3.97916	3.8833	3.91062	3.98195	4.12741	4.40781	4.47869	4.60153	4.69403	4.84117	4.90152	4.91843	4.82661	4.8041	4.7798	4.8686	4.77387	4.676	4.71698	4.8873	4.98013	5.03466	5.01316	4.99861	5.22615	5.26153	5.16478	5.18371	5.16142	5.2005	5.17061	5.09133	5.19043	5.50453	5.43432	5.41125	5.29255	5.33589	5.20823	5.01328	4.67051	4.6171	4.70567	4.76592	4.73445	4.82191	4.69884	4.68204	4.69011	4.46761	4.33547	4.32808	4.26134	4.29605	4.3114	4.25541	4.25205	4.18598	4.12719	4.04332	4.03167	3.97479	3.99506	4.01499	4.18967	4.15093	4.14096	4.18262	4.22125	4.27556	4.24947	4.1235	4.07199	3.97188	3.94265	3.87042	3.84736	3.83045	3.7655	3.7636	3.5552	3.4327	3.37593	3.27895	3.23215	3.22229	3.26059	3.50985	3.57256	3.61802	3.65655	3.71063	3.68409	3.71399	3.67939	3.60929	3.52979	3.5103	6.27785	6.32063	6.26766	6.29017	6.37494	6.31279	6.25265	3.50101	3.44132	3.38265	3.40661	3.54311	3.67065	3.77636	3.79394	3.96113	4.27343	4.39639	4.37993	4.44465	4.47164	4.52393	4.54118	4.4012	4.32685	4.25921	4.27332	4.28116	4.23603	4.15854	4.11711	4.07445	4.06672	4.14052	4.30367	4.43771	4.49325	4.76435	4.77454	4.73277	4.62639	4.33323	4.09964	3.65296	3.23551	3.1027	3.1999	3.29609	3.95878	4.47488	5.48683	6.2054	6.61244	7.24568	7.6946	7.30055	7.18734	6.96618	7.06875	7.39607	7.40122	7.50166	7.70177	7.69359	7.93849	8.01945	8.11654	8.13065	8.17902	8.30813	8.25561	8.28047	8.09269	8.08171	8.08115	8.08921	7.8946	7.83189	7.97556	8.1274	8.20422	7.91654	7.11534	7.04221	7.11231	7.06618	7.1505	7.11399	7.27211	7.4272	7.31455	7.36695	7.27423	7.37938	7.55575	7.92203	9.01337	9.54997	9.67651	10.0263	10.3094	10.6156	11.3999	11.8946	12.0253	12.079	12.5828	13.1063	13.7637	13.7235	13.6713	13.638	13.688	13.4944	13.2028	12.792	12.2732	11.7446	11.3144	10.9703	9.53911	8.89064	6.80001	7.94801	7.70972	7.60166	7.42473	8.13624	8.02259	9.21818	7.39987	7.01153	6.79138	6.70516	6.47504	6.23429	6.05759	5.77104	5.55201	5.44059	5.34585	5.34037	5.30162	5.23029	5.19479	5.13444	5.10152	5.11171	5.03097	4.9359	4.83053	4.75046	4.67376	4.66525	4.61307	4.5564	4.42304	4.30524	4.30736	4.25619	4.22047	4.17142	3.48511
Micronesia	0	0	0	0	0	0
Moldova	0	0	0	0	0	0		0	0	0	0	0	0	0	0	0	0	0	0	0	0	0	0	0	0	0	0	0	0	0	0	0	0	0	0	0	0	0	0	0	0	0	0	0	0	0	0.00353322	0.00353322	0.0105997	0.0105997	0.0105997	0.0211993	0.0423986	0.0777308	0.0777308	0.0953969	0.0953969	0.162528	0.211993	0.240259	0.250859	0.303857	0.335656	0.420453	0.452252	0.469918	0.533516	0.597114	0.667778	0.805574	0.968102	1.1589	1.38502	1.84081	2.12346	2.35666	2.48385	2.65345	2.77004	2.99264	2.85484	2.81951	2.63931	3.10217	3.09157	3.05623	2.91844	2.89017	2.86191	2.95377	2.40259	2.57572	2.72764	2.9891	3.27176	3.30709	3.29649	3.61802	3.50849	3.43076	3.0739	2.64285	2.51918	2.70998	2.56158	2.49092	2.50152	2.64285	2.87957	2.84777	2.63931	2.79478	3.28589	3.34949	3.59328	3.76994	4.00314	4.03847	4.1904	4.0526	4.06673	3.89361	3.74521	3.64981	3.56502	3.40956	3.47669	3.60742	3.70635	3.90067	4.09147	4.28579	4.39179	4.44479	4.56845	4.77338	4.99244	5.11963	5.11257	5.21856	5.39169	6.03827	6.52232	6.88271	7.20777	7.32083	7.87554	8.51859	8.40553	8.70232	8.81185	8.69172	8.77651	8.69172	8.28893	8.29246	7.84375	7.51516	7.2431	7.04524	6.70958	6.43046	5.99587	5.89694	5.62488	5.52595	5.47296	5.39876	5.55775	5.35636	5.22563	5.42702	5.54009	5.41642	5.53655	5.54362	5.64608	5.54715	5.60368	5.64608	5.92167	6.1266	6.2114	6.50466	7.02757	7.18657	7.25723	7.20423	7.34556	7.59289	7.90734	7.94974	8.0734	8.22533	8.22533	8.10167	8.03807	8.0734	7.97447	8.2324	8.11934	8.33486	8.51152	8.74472	8.68818	8.80831	8.69878	8.91431	8.96024	9.06624	9.60329	10.0697	10.6032	11.1897	11.642	12.1931	12.6101	12.603	12.7514	12.0836	11.7727	11.384	10.9247	10.0697	9.74462	9.98488	10.6067	10.8434	10.9424	11.0766	11.8292	12.0271	11.7727	11.5784	11.4512	11.2392	11.1367	11.2286	11.3664	11.5854	12.2426	12.7973	12.7832	12.6807	13.1153	13.6771	14.0269	14.1965	14.8325	15.1186	15.5391	16.1927	16.9948	18.0583	18.9027	18.9169	20.1535	20.1641	20.1499	20.3231	20.6729	20.5527	20.7541	19.6871	20.1994	19.5846	19.892	18.2349	17.7615	17.2774	17.3092	16.5496	16.5461	15.4296	15.8712	15.532	15.6769	15.7334	15.9313	15.9066	16.0055	16.4825	17.4718	17.493	17.9452	17.546	17.7615	18.3233	18.8427	18.7261	19.9097	20.3655	20.846	21.5703	21.906	22.867	24.2379	25.0753	24.4958	25.319	25.8632	27.6015	27.9937	28.3435	27.9725	30.6047	30.2973	30.8132	30.6825	31.5622	30.9404	32.3749	32.0675	31.6082	32.6116	33.131	33.2582	34.2334	34.2899	33.0285	35.795	36.537	36.7101	36.6677	36.8691	35.9187	35.8728	34.4771	33.396	33.0674	32.6257	32.1382	31.2867	30.7001	30.5871	29.2374	27.8559	26.5557	24.3439	22.6762	21.7222	21.2488	20.9167	19.885	19.0193	17.6944	16.5991	15.9631	15.4932	14.3802	14.2389	12.2815	12.0518	12.0094	12.4299	11.8469	11.3664	10.8646	11.9882	12.6984	12.5323	12.2355	12.1896	11.8999	11.2074	10.9565	10.7375	11.649	11.8292	11.7091	12.2461	12.3945	12.4405	12.5712	12.6348	12.7267	12.9316	13.2602	14.1894	15.2458	16.0408	16.7121	16.8358	16.8605	17.447	17.3516	17.3905	19.1712	19.6518	19.8461	20.1075	20.6729	22.125	23.351	22.4607	22.7539	23.1991	24.2308	24.8244	25.9162	27.3153	28.8134	30.4245	30.7425	31.9403	32.8837	32.6717	32.8978	34.085	34.4453	34.622	32.3466	30.4846	31.2019	31.541	31.5304	32.17	32.5445	34.35	37.2295
Monaco	0	0	0	0	0	0		0	0	0	0	0	0	0	0	0	0	0	0	0	0	0	0	0	0	0	0	0	0	0	0	0	0	0	0	0	0	0	0.366611	0.366611	0.366611	0.366611	0.366611	0.366611	0.366611	0	0	0	0	0	0.366611	0.366611	0.366611	0.366611	2.19966	2.19966	2.19966	1.83305	3.2995	3.2995	7.69882	5.86577	5.86577	8.79865	9.53187	11.3649	11.3649	8.43204	9.53187	10.6317	8.79865	9.89849	8.06543	8.79865	9.89849	10.2651	9.89849	9.53187	8.79865	9.53187	9.53187	7.33221	5.86577	5.13255	4.39933	3.2995	1.46644	0.733221	0.366611	0.366611	0.366611	0.366611	0.366611	0	0	0	0.366611	0.366611	0.366611	0.366611	0.366611	0.366611	0.366611	0	0	0	0	0	0.366611	0.366611	0.366611	0.366611	0.366611	0.366611	0.366611	0	0	0.366611	0.366611	0.366611	0.366611	0.366611	0.733221	0.733221	0.366611	0.366611	0.366611	0.366611	0.366611	0.366611	0.366611	0.366611	0.366611	0.366611	0.366611	0.366611	0	0	0	0	0	0	0	0	0	0	0	0	0	0	0	0.366611	0.733221	0.733221	1.09983	1.09983	1.09983	1.46644	1.09983	0.733221	0.733221	0.366611	1.46644	1.46644	1.09983	1.83305	1.83305	1.83305	1.83305	0.733221	0.733221	1.09983	0.366611	0.366611	0.366611	0.366611	0.366611	0.366611	0	0	0	0.733221	1.09983	1.83305	2.56627	2.56627	2.56627	2.56627	2.19966	2.93288	2.19966	1.46644	1.46644	1.46644	1.83305	2.19966	1.83305	1.83305	2.93288	4.03272	4.76594	4.39933	5.49916	5.86577	6.9656	6.59899	5.49916	4.76594	5.49916	3.66611	2.56627	2.19966	2.93288	2.93288	2.93288	2.19966	2.19966	2.19966	1.46644	0	0	0	0	0	-4.39933	-4.03272	-2.56627	-2.56627	-2.56627	-0.366611	0.733221	6.9656	8.06543	7.69882	8.06543	8.79865	8.79865	8.06543	7.33221	7.69882	8.43204	8.43204	8.06543	6.59899	6.9656	6.59899	6.9656	6.23238	6.59899	6.23238	6.23238	6.23238	6.9656	5.13255	4.76594	4.39933	4.39933	4.03272	3.66611	3.2995	3.66611	4.39933	4.03272	4.39933	4.76594	6.23238	7.69882	8.79865	8.06543	9.89849	11.3649	11.7315	10.9983	9.16526	10.2651	14.6644	13.198	15.031	15.3976	17.9639	23.4631	24.1963	21.9966	23.0965	21.9966	23.8297	28.229	27.4958	30.4287	36.2944	45.4597	43.9933	42.1602	42.1602	41.0604	37.3943	31.5285	22.7299	22.7299	22.7299	16.4975	15.031	15.031	13.5646	13.198	12.4648	11.3649	10.9983	10.6317	9.89849	9.53187	9.53187	9.53187	9.53187	10.9983	9.89849	10.9983	9.89849	10.9983	10.9983	11.7315	11.3649	12.4648	9.89849	10.6317	11.3649	10.9983	10.9983	10.9983	10.9983	15.7643	20.5302	20.1636	21.9966	26.0294	28.5956	30.0621	30.4287	27.1292	27.1292	25.2961	21.63	26.0294	31.5285	33.7282	35.1946	38.1275	40.3272	42.5268	43.9933	45.8263	52.4253	57.1912	55.7248	54.9916	56.0914	53.1585	54.9916	46.5595	46.9262	51.6921	54.2584	52.0587	54.2584	49.1258	52.0587	52.0587	55.3582	55.7248	57.1912	58.2911	55.3582	52.4253	43.6267	47.6594	48.3926	48.026	52.7919	58.2911	60.8574	71.4891	63.057	60.8574	60.8574	55.7248	53.1585	50.9589	46.5595	39.5939	38.4941	39.9606	33.7282	36.2944	36.6611	33.7282	39.2273	40.3272	40.6938	42.8934	36.6611	35.5612	35.9278	33.3616	31.5285	29.3288	22.3632	23.8297	23.8297	24.5629	24.1963	24.5629	23.0965	30.4287	29.6955	28.5956	32.2617	31.8951	30.7953	33.7282	31.8951
Mongolia	0	0	0	0	0	0		0	0	0	0	0	0	0	0	0	0	0	0	0	0	0	0	0	0	0	0	0	0	0	0	0	0	0	0	0	0	0	0	0	0	0	0	0	0	0	0	0	0.00442945	0.00442945	0.00442945	0.00442945	0.00442945	0.00442945	0.00442945	0.0177178	0.0221473	0.0221473	0.0221473	0.0398651	0.0398651	0.0398651	0.0221473	0.0177178	0.0221473	0.0221473	0.0088589	0.0088589	0.0088589	0.0088589	0.0177178	0.0132884	0.0132884	0.0088589	0.0088589	0.0132884	0.0132884	0.0088589	0.0088589	0.0088589	0.0088589	0.0088589	0.0088589	0.0664418	0.0620123	0.0664418	0.0664418	0.0664418	0.0708712	0.0708712	0.0177178	0.0221473	0.0221473	0.0265767	0.0265767	0.0265767	0.0221473	0.0177178	0.0132884	0.0088589	0.00442945	0.0088589	0.00442945	0.0088589	0.0132884	0.0132884	0.0132884	0.0177178	0.0132884	0.0132884	0.0088589	0.00442945	0.00442945	0.252479	0.248049	0.411939	0.416368	0.434086	0.434086	0.434086	0.186037	0.190466	0.0265767	0.0221473	0.00442945	0.00442945	0.0354356	0.0930185	0.168319	0.168319	0.168319	0.194896	0.194896	0.16389	0.110736	0.0531534	0.0620123	0.0620123	0.0398651	0.0398651	0.0398651	0.048724	0.0265767	0.0177178	0.0177178	0.0132884	0.0132884	0.0310062	0.0310062	0.0310062	0.0398651	0.0708712	0.0797301	0.0797301	0.0664418	0.0664418	0.0664418	0.0575829	0.0310062	0.0221473	0.0221473	0.0177178	0.00442945	0.00442945	0.00442945	0	0.0221473	0.0310062	0.0310062	0.0310062	0.0310062	0.0442945	0.0442945	0.0797301	0.150601	0.150601	0.155031	0.265767	0.252479	0.252479	0.194896	0.115166	0.115166	0.115166	0.00442945	0.00442945	0.00442945	0.0088589	0.0177178	0.0177178	0.0132884	0.0132884	0.0221473	0.0221473	0.0177178	0.0088589	0.0088589	0.0088589	0.0088589	0	0	0	0	0.0177178	0.0177178	0.0221473	0.0221473	0.0221473	0.0221473	0.0221473	0.00442945	0.00442945	0	0	0	0	0.0088589	0.0132884	0.0132884	0.0132884	0.0132884	0.0132884	0.0265767	0.0265767	0.0221473	0.0398651	0.0398651	0.0398651	0.0398651	0.0265767	0.0177178	0.0177178	0.00442945	0.00442945	0.00442945	0.00442945	0.00442945	0.00442945	0.00442945	0	0	0.00442945	0.00442945	0.0088589	0.0088589	0.0088589	0.0088589	0.0088589	0.00442945	0.00442945	0	0	0	0	0	0	0.00442945	0.0088589	0.0088589	0.0088589	0.0088589	0.0088589	0.0088589	0.0177178	0.0221473	0.0221473	0.0221473	0.0221473	0.0221473	0.0221473	0.0265767	0.0265767	0.0310062	0.0354356	0.0354356	0.0354356	0.0797301	0.0664418	0.0620123	0.0575829	0.0531534	0.0531534	0.0797301	0.0354356	0.0442945	0.0442945	0.0531534	0.0575829	0.0708712	0.048724	0.048724	0.0575829	0.0797301	0.132884	0.234761	0.248049	0.261338	0.314491	0.305632	0.292344	0.32335	0.438516	0.633411	0.717571	0.797301	0.925755	1.05421	1.08079	0.916896	0.81059	0.80616	0.779583	0.668847	0.571399	0.500528	0.473951	0.411939	0.363215	0.287914	0.425227	0.385362	0.358786	0.349927	0.327779	0.283485	0.256908	0.110736	0.128454	0.110736	0.110736	0.15946	0.208184	0.23919	0.358786	0.394221	0.64227	0.6467	0.593546	0.571399	0.708712	0.637841	0.748577	0.584688	0.6467	0.64227	0.708712	0.628982	0.659988	0.589117	0.500528	0.411939	0.775154	0.735289	0.735289	0.690994	0.655559	0.713142	0.757436	0.425227	0.460663	0.389792	0.372074	0.354356	0.438516	0.465092	0.447375	0.438516	0.48724	0.518246	0.531534	0.438516	0.478381	0.522675	0.580258	0.673277	0.757436	0.779583	0.850455	0.877031	0.96562	1.09407	1.08079	1.14723	1.27568	1.39528	1.40414	1.41299	1.34655	1.45286	1.37313	1.31112	1.19595	1.26682	1.34655	1.29783	1.27125	1.37313	1.35984	1.37756	1.36427	1.24025	1.24025	1.19152	1.14723	1.22696	1.22696	1.2181	1.42628	1.30669	1.42185	1.70091	1.64776	1.98882	1.79393	2.26345	2.97659	3.24679	3.3088	3.71188	3.8049
Montenegro	0	0	0	0	0	0		0	0	0	0	0	0	0	0	0	0	0	0	0	0	0	0	0	0	0	0	0	0	0	0	0	0	0	0	0	0	0	0	0	0	0	0	0	0	0	0	0	0	0	0	0	0	0	0	0.0136444	0.0136444	0.0204666	0.095511	0.095511	0.143266	0.1842	0.307	0.341111	0.450266	0.46391	0.477555	0.436622	0.436622	0.422977	0.484377	0.511666	0.627644	0.798199	0.880065	0.968754	0.900532	0.852777	0.736799	0.552599	0.422977	0.395688	0.279711	0.286533	0.272889	0.347933	0.327466	0.300177	0.2456	0.259244	0.204666	0.1842	0.0886888	0.109155	0.0886888	0.0886888	0.0613999	0.0545777	0.0477555	0.0409333	0.0204666	0.0136444	0.00682221	0.0136444	0.0204666	0.0136444	0.0136444	0.0136444	0.0136444	0.0136444	0.00682221	0	0	0	0	0	0	0	0	0	0	0	0	0	0	0	0	0	0	0	0	0	0	0	0	0	0	0	0	0	0	0	0	0	0.00682221	0.0136444	0.0136444	0.0613999	0.0886888	0.211489	0.238777	0.252422	0.279711	0.354755	0.382044	0.52531	0.573066	0.750443	0.811843	0.914177	1.15978	1.27575	1.37809	1.52818	1.71238	2.04666	2.31955	2.44917	2.61973	2.74935	2.42871	3.02906	3.00177	3.04271	2.59244	2.23086	1.82835	6.45381	6.19457	6.59708	6.14681	7.4635	8.08432	8.74608	4.77555	4.60499	4.16837	4.80966	3.87502	3.71128	3.04953	2.78346	3.07682	3.1314	2.78346	2.81075	2.69477	3.16551	3.24737	2.66066	2.456	2.69477	2.6402	2.74253	2.57197	2.59926	2.53786	2.84486	2.65384	2.61973	2.46282	2.53786	2.36731	2.40824	2.10124	1.99891	2.12853	2.21722	2.24451	2.63337	2.8244	3.04953	3.11775	3.22691	3.54755	4.14108	4.17519	4.74144	5.20535	5.6215	6.53568	7.33388	7.21108	7.57266	7.55901	7.90695	8.46637	8.09114	8.16619	8.73926	9.04625	9.33279	12.9622	13.2487	14.1697	14.5791	15.1044	15.3568	15.6843	11.6046	10.9087	9.80352	9.16905	8.66421	11.7888	11.8502	12.3755	13.085	13.7058	13.7945	13.7604	11.3112	11.6455	11.8843	11.5364	11.4886	11.3726	11.3795	13.1873	12.1845	11.9116	11.666	11.0793	10.9701	10.8269	7.87966	8.2003	8.06386	7.83872	8.17983	9.02579	10.1446	11.1202	11.6796	13.0782	15.6979	19.6889	23.598	25.8357	27.3775	27.5481	27.9097	30.0041	28.4964	27.3844	27.1251	27.4935	29.3833	29.8267	28.4145	28.9125	28.4213	27.7528	27.0842	27.0637	26.5043	26.2314	25.8971	25.7675	25.5083	25.6311	25.9312	26.054	24.8806	24.9761	24.1711	24.6691	24.7715	23.3661	22.9567	22.4928	22.5406	22.2131	22.0562	21.0056	20.9374	21.6946	22.1108	20.4325	20.1665	19.3069	19.4024	18.8361	17.2534	16.9259	16.3324	17.0487	16.5643	17.4308	17.8606	18.686	18.3176	19.5252	18.5564	19.2659	18.0379	17.2534	17.0624	18.1539	18.0789	19.8868	19.8731	20.5144	21.4422	22.0767	21.756	22.4041	21.4422	21.5309	21.3808	21.4013	20.8896	20.3575	19.7162	18.686	18.2972	18.7747	19.0544	19.2591	19.7435	20.6986	22.1449	22.4451	22.8203	22.3291	22.8067	22.3427	21.9266	22.4655	22.8203	22.793	24.1302	24.3417	25.1399	25.6379	25.5083	25.979	26.17	25.4946	25.2013	24.8124	24.1233	22.6293	21.9471	21.2034	21.2648	20.9715	21.1557	21.8243	23.4548	24.0483	25.0853	25.5083	26.1905	26.5248	26.5998	26.477	26.4497	26.2314	26.6407	26.8795	26.6612	26.8454	27.0433	27.0774	27.1251	26.7977	26.7363	27.0978	26.5862
Morocco	0	0	0	0	0	0		0	0	0	0	0	0	0	0	0	0	0	0	0	0	0	0	0	0	0	0	0	0	0	0	0	0	0	0	0	0	0	0	0	0.000391692	0.000391692	0.000391692	0.000783385	0.000783385	0.000783385	0.000783385	0.000391692	0.000783385	0.00156677	0.00156677	0.00195846	0.00587539	0.010184	0.0105757	0.0137092	0.0172345	0.0223265	0.0274185	0.0309437	0.0340772	0.0446529	0.0517034	0.0689379	0.0830388	0.104974	0.119858	0.142576	0.161769	0.175087	0.168036	0.169603	0.174695	0.202505	0.212297	0.220915	0.22209	0.243241	0.260867	0.257342	0.245199	0.250683	0.251858	0.275751	0.293378	0.356048	0.437129	0.446529	0.467681	0.502541	0.517426	0.556987	0.503325	0.467681	0.474731	0.473948	0.420678	0.408535	0.342731	0.334897	0.317663	0.325888	0.328238	0.365449	0.378767	0.42577	0.440654	0.447313	0.462589	0.454363	0.480998	0.469639	0.432428	0.414802	0.368583	0.325496	0.316096	0.262826	0.236974	0.243241	0.236582	0.266351	0.260475	0.220523	0.227182	0.216998	0.183312	0.169211	0.149627	0.146493	0.146493	0.117899	0.113199	0.125733	0.141009	0.139834	0.145318	0.163336	0.183704	0.223656	0.229532	0.209164	0.211122	0.211906	0.222873	0.228357	0.193496	0.191538	0.210339	0.392867	0.449271	0.463764	0.504108	0.553461	0.748133	0.886792	0.791219	0.798269	0.812762	0.829605	0.857415	0.677236	0.63885	0.648251	0.761842	0.847231	0.818245	0.81237	0.836263	0.826471	0.799053	0.673711	0.599289	0.609865	0.583622	0.584013	0.574221	0.547586	0.576963	0.584013	0.636892	0.644334	0.665877	0.673319	0.825688	1.03015	1.19153	1.30238	1.42772	1.66508	1.9565	2.14961	2.10339	2.05991	2.0795	2.28357	2.46257	2.50096	2.48333	2.73871	3.01603	3.08144	3.12492	3.20953	3.24752	3.36033	3.52915	3.62394	3.71912	3.76338	3.76769	3.80059	3.91927	3.83663	3.86209	3.79707	3.80921	3.74105	3.70032	3.62002	3.6208	3.54482	3.65762	3.62433	3.75594	3.82683	3.96236	3.95766	4.30666	4.38304	4.67681	4.86678	5.05753	5.32388	5.59141	5.59807	5.64938	5.71988	5.53775	5.77237	5.90163	6.02462	5.89771	5.84248	5.884	6.16015	6.10844	5.97644	6.04186	6.24436	6.26238	6.20323	6.23183	6.24554	6.28392	6.26199	6.10531	6.1057	6.29254	6.4124	6.62313	6.98505	7.29057	7.49386	7.46801	7.71556	7.95488	8.10686	8.12762	8.25296	8.31485	8.61253	8.63956	8.71398	9.04065	9.1139	9.22436	9.34147	9.39905	9.68655	9.84636	9.91256	9.74452	9.64464	9.81699	9.91961	10.1182	10.8076	11.325	12.164	12.9654	13.4104	13.6626	13.9443	13.833	14.05	14.0958	14.1111	14.256	14.1941	14.2729	14.2455	13.6047	13.2878	12.8283	12.4417	12.2752	11.7206	11.5592	11.41	11.3653	11.2518	11.305	11.2839	11.0916	10.8436	10.9439	10.7104	10.5953	10.1268	9.73434	9.49619	9.39827	8.97171	8.5953	8.17031	7.81505	7.69206	7.65014	7.35833	7.13546	6.98348	6.90515	6.86088	6.72771	6.67013	6.36265	6.3133	6.18874	6.00699	5.85737	5.88596	5.6956	5.52991	5.22087	5.00465	4.53541	4.33486	4.2197	4.01485	3.81861	3.7152	3.62355	3.71951	3.67643	3.59809	3.27063	3.12336	2.9988	2.90009	2.83115	2.79629	2.80295	2.97725	2.9326	2.88756	2.82763	2.70424	2.59222	2.53895	2.3905	2.28788	2.12806	2.01565	1.92791	1.90676	1.88482	1.87229	1.82685	1.77358	1.71914	1.67449	1.64432	1.62592	1.5088	1.42654	1.36818	1.28358	1.24127	1.22169	1.17743	1.15393	1.13199	1.13434	1.11554	1.10183	1.05013	1.04504	1.03328	0.998424	0.96278	0.975314	0.964347	0.978839	0.980406	0.959646	1.02819	1.03133	1.00782	1.0043	1.00626	1.00234	1.04739	0.992157	1.01958	1.02388	1.04112	1.06305	1.08538	1.09243
Mozambique	0	0	0	0	0	0		0	0	0	0	0	0	0	0	0	0	0	0	0	0	0	0	0	0	0	0	0	0	0	0	0	0	0	0	0	0	0	0	0	0	0	0	0	0	0	0	0	0	0	0	0	0	0	0	0	0	0	0	0	0.000457063	0.000457063	0.00137119	0.00228532	0.00319944	0.00319944	0.00365651	0.00319944	0.00319944	0.00228532	0.00228532	0.00137119	0.00137119	0.000914127	0.000914127	0.000914127	0.000914127	0.00319944	0.00319944	0.00457063	0.00457063	0.0050277	0.0050277	0.00822714	0.00548476	0.00639889	0.00639889	0.00685595	0.00822714	0.00822714	0.0050277	0.00548476	0.00685595	0.014169	0.0159972	0.0169113	0.0169113	0.0169113	0.0159972	0.0137119	0.00639889	0.00411357	0.00182825	0.00182825	0.00228532	0.00228532	0.00228532	0.00137119	0.00365651	0.0050277	0.0105125	0.0105125	0.0105125	0.0155402	0.0169113	0.0191967	0.0210249	0.0191967	0.0191967	0.0237673	0.021482	0.0205679	0.0178255	0.0260526	0.0292521	0.0306232	0.0324515	0.0324515	0.0319944	0.0347368	0.0274238	0.0205679	0.042964	0.0406786	0.0543905	0.0548476	0.0754155	0.0777008	0.0818143	0.0667313	0.0713019	0.0626177	0.0708448	0.0658171	0.0726731	0.0804432	0.0845567	0.0818143	0.079072	0.0726731	0.0617036	0.0685595	0.0585041	0.0543905	0.050734	0.05759	0.0676454	0.0690166	0.05759	0.0667313	0.0603324	0.0644459	0.0594182	0.0562188	0.0594182	0.0585041	0.0589612	0.0690166	0.0767866	0.079529	0.0786149	0.0758725	0.0777008	0.0946121	0.10421	0.118379	0.133005	0.133005	0.137119	0.152659	0.131634	0.122493	0.103753	0.0909556	0.0859279	0.0827285	0.0813573	0.0886703	0.0840997	0.0872991	0.103296	0.125235	0.133005	0.126607	0.124321	0.141233	0.151288	0.142604	0.159515	0.152659	0.147631	0.200194	0.206593	0.21939	0.236759	0.226246	0.251385	0.267839	0.229903	0.233102	0.222133	0.218019	0.22259	0.234474	0.246814	0.240415	0.236302	0.2491	0.244986	0.229446	0.208421	0.194709	0.217562	0.242701	0.240872	0.254127	0.259612	0.265554	0.28475	0.292978	0.277895	0.29572	0.285665	0.298462	0.319487	0.377077	0.422784	0.48723	0.562188	0.607437	0.615207	0.684224	0.686509	0.653601	0.640346	0.579556	0.565844	0.605609	0.557617	0.553961	0.628919	0.659085	0.670055	0.680567	0.635318	0.590526	0.554418	0.46072	0.384847	0.350111	0.343255	0.348739	0.363365	0.367936	0.361994	0.393074	0.410443	0.410443	0.397645	0.394446	0.39536	0.453407	0.425983	0.429182	0.467119	0.519224	0.542991	0.511911	0.494085	0.495	0.495457	0.441523	0.470318	0.44518	0.457977	0.442894	0.424612	0.396731	0.395817	0.323601	0.323601	0.356509	0.316745	0.315374	0.323601	0.321316	0.339141	0.348739	0.310803	0.315831	0.308061	0.291606	0.287493	0.297091	0.292978	0.26921	0.271953	0.303947	0.307604	0.340055	0.287493	0.276523	0.263268	0.270582	0.246357	0.257784	0.206136	0.243158	0.250014	0.288407	0.285665	0.275609	0.262354	0.275609	0.293435	0.310346	0.324515	0.308975	0.305775	0.321316	0.335942	0.300748	0.303947	0.280637	0.316745	0.331371	0.285208	0.354224	0.351939	0.313088	0.318573	0.281094	0.276523	0.328171	0.279266	0.313545	0.368393	0.477174	0.526994	0.534764	0.540249	0.602867	0.771523	1.09375	1.20208	1.31223	1.5787	1.85522	1.96903	2.06684	2.05724	2.10798	2.33651	2.41055	2.59155	2.72227	2.67108	2.63543	2.68159	2.43843	2.64411	2.52756	2.56321	2.86122	2.77757	2.85025	3.05273	2.83608	2.97411	3.04176	2.77712	2.9284	2.7177	2.49191	2.52528	2.42381	2.42335	2.46997	2.29583	2.58926	2.64137	2.74924	2.69347	2.62217	2.56687	2.66605	2.45809	2.49968	2.19162	1.96126	1.86025	1.83465	1.73867	1.69433	1.5755	1.51699	1.5883	1.63309	1.51334	1.53528	1.44889	1.41507	1.35656	1.27018	1.13123	1.13123	0.989542	0.912298	0.828656	0.935609
Namibia	0	0	0	0	0	0		0	0	0	0	0	0	0	0	0	0	0	0	0	0	0	0	0	0	0	0	0	0	0	0	0	0	0	0	0	0	0	0	0	0	0	0	0	0	0	0	0	0	0	0	0	0.0114537	0.0114537	0.0114537	0.0114537	0.0114537	0.0171805	0.0171805	0.00572683	0.00572683	0.0114537	0.0286341	0.0286341	0.0286341	0.0286341	0.0286341	0.0458146	0.0400878	0.0229073	0.0400878	0.034361	0.034361	0.034361	0.0286341	0.0286341	0.0286341	0.0114537	0.0114537	0.0114537	0.0114537	0	0	0	0	0	0	0	0	0	0	0	0	0	0	0	0	0	0	0	0	0	0	0	0	0	0	0	0	0	0	0	0	0	0	0	0	0	0	0	0.0114537	0.0171805	0.0229073	0.0286341	0.0286341	0.0286341	0.034361	0.0229073	0.0229073	0.0171805	0.0171805	0.0229073	0.0229073	0.0171805	0.0171805	0.0114537	0.034361	0.0286341	0.034361	0.034361	0.034361	0.034361	0.034361	0.0171805	0.0171805	0.00572683	0.0171805	0.0286341	0.0458146	0.0801756	0.0801756	0.131717	0.177532	0.21762	0.229073	0.36079	0.435239	0.515415	0.733034	0.761668	0.761668	1.19691	1.09382	1.31144	1.36871	1.31144	1.65505	1.91276	1.76386	1.84404	1.82113	1.67796	2.13611	2.15329	1.86122	2.10175	2.38809	2.348	3.06385	2.6458	2.76606	2.87487	2.53126	2.80615	3.09249	2.77179	3.02377	2.85769	3.15548	3.34447	3.03522	2.92641	3.07531	2.97222	3.22421	3.16694	3.17266	3.4361	3.85416	3.31011	3.75107	3.98015	4.34666	4.95943	5.10833	5.29159	6.32815	6.90083	7.11845	7.07263	7.21008	7.8343	8.59597	9.34046	9.73561	9.65543	9.7127	10.1136	10.3083	9.61535	9.03694	8.65324	8.70478	8.7735	8.09201	7.84576	8.11492	8.00611	7.55942	7.21581	7.07836	7.23871	6.7233	6.37969	6.24224	5.92154	5.77264	5.57221	4.90217	4.70745	4.40966	3.94006	3.76825	4.0546	4.04314	4.00305	3.79116	3.59645	3.585	3.7568	3.40746	3.0524	3.44755	3.62508	3.69381	3.74535	3.39601	3.0524	3.0524	2.57135	2.33655	1.99866	1.82686	1.77532	1.91849	1.87267	2.03302	1.84404	2.21056	2.13038	2.04448	1.92994	2.10175	1.92994	2.04448	1.63787	1.80968	2.10175	1.99866	2.07311	2.29073	2.27928	2.32509	2.03875	1.8784	1.92994	1.72378	1.37444	1.32862	1.35153	1.3458	1.27708	1.30572	1.27708	1.4088	1.46034	1.31144	1.59779	1.70087	1.80395	1.7925	1.82113	1.81541	1.94712	2.07311	2.04448	1.95858	2.13038	2.26782	2.82333	2.83478	2.71452	2.74888	2.76606	2.73742	2.69734	2.54271	3.41892	3.80834	4.19777	4.80481	5.05106	5.6982	6.7233	7.40479	7.55369	8.34972	8.63033	9.24883	10.3312	10.503	11.133	12.4158	12.473	14.7351	15.5541	15.5083	17.0201	18.4461	16.9571	18.3774	17.1118	18.4518	19.1792	19.2536	18.8012	18.6466	18.2858	17.7474	17.3867	17.1003	15.6972	15.5197	17.5756	17.9994	18.4175	17.0889	16.4016	16.5391	15.0845	14.1739	12.0492	12.3184	12.1638	11.8545	11.1387	11.2189	11.5396	11.8087	10.8638	11.236	11.5224	11.133	10.5832	9.27174	8.69905	8.69333	7.51933	6.3396	6.07044	5.26296	5.79555	5.89291	5.1656	5.33168	4.98234	4.77618	5.37749	5.45767	5.60657	6.61449	6.67176	6.86074	7.5995	8.24091	8.57879	8.76778	8.6876	8.76205	8.79641	8.73914	8.19509	7.71404	7.79994	7.39334	7.3647	7.56514	7.21581	7.16999	7.07263	6.78629	6.60876	6.61449	6.60876	6.67176	6.49422	6.5744	6.70039	7.08409	6.46559
Nepal	0	0	0	0	0	0		0.000499348	0.000499348	0.000499348	0	0	0	0	0	0	0	0	0	0	0	0	0	0	0	0	0	0	0	0	0	0	0	0	0	0	0	0	0	0	0	0	0	0	0	0	0	0	0	0	0	0	0	0	0	0	0	0	0	0	0	0.000499348	0.000499348	0.000998697	0.000998697	0.00149805	0.00199739	0.00199739	0.00149805	0.00149805	0.000998697	0.00149805	0.000998697	0.00199739	0.00199739	0.00199739	0.00199739	0.00199739	0.00149805	0.00149805	0	0.00149805	0.00249674	0.00349544	0.00349544	0.00349544	0.0104863	0.0109857	0.00948762	0.00848892	0.0134824	0.0144811	0.0159791	0.00948762	0.00898827	0.0104863	0.0104863	0.00549283	0.00599218	0.00449414	0.00499348	0.00499348	0.011485	0.011485	0.0139818	0.0209726	0.0219713	0.021472	0.0254668	0.0174772	0.0294616	0.067412	0.0754016	0.0739036	0.0823925	0.090382	0.0923794	0.120343	0.0923794	0.0883847	0.103864	0.124338	0.146309	0.153799	0.1533	0.184759	0.229201	0.292119	0.347546	0.407968	0.483869	0.563764	0.662635	0.706079	0.794963	0.848892	0.915805	0.936777	0.974229	0.992205	1.03065	0.98871	1.0736	1.04863	1.15449	1.2229	1.25087	1.40467	1.61489	1.60391	1.63287	1.63087	1.67282	1.75171	1.77319	1.65484	1.73823	1.84959	1.87056	1.8411	1.73024	1.65684	1.67631	1.74972	1.58893	1.50404	1.35623	1.3003	1.18695	1.00469	0.694094	0.6132	0.507837	0.489861	0.445918	0.376509	0.40597	0.397481	0.39099	0.427942	0.448914	0.465892	0.457902	0.447915	0.463895	0.489861	0.476878	0.453408	0.533803	0.588732	0.652149	0.69759	0.800455	0.85838	0.997698	0.971732	1.05712	1.10006	1.21991	1.25137	1.31828	1.27833	1.46758	1.51902	1.60141	1.66633	1.71127	1.8416	1.96294	2.15169	2.25006	2.34095	2.46279	2.54568	2.63406	2.71496	2.63456	2.73643	2.93817	2.98261	3.10744	3.30868	3.38658	3.49344	3.61079	3.66921	3.88493	3.96333	3.84298	3.88293	3.79954	3.78007	3.78906	3.83649	3.91639	3.94585	4.04123	4.31936	4.54806	4.54806	4.8307	4.83219	4.97501	4.96702	4.91559	4.73232	4.85766	4.50462	4.50612	4.62996	4.72833	4.80673	4.99997	5.20671	5.91029	6.36619	6.70575	7.24954	7.26851	8.20729	9.43219	9.10112	10.5432	10.4524	11.2548	12.256	11.856	11.5489	12.7139	11.7946	12.2295	12.1012	11.87	13.4205	13.3646	13.418	12.9476	12.9047	11.8815	10.6216	8.72961	8.09394	7.60358	7.74489	7.72891	8.32414	9.59448	10.2711	10.6141	10.3105	10.4329	10.4294	10.2486	10.0599	9.69035	9.1221	8.72362	8.32064	7.65151	6.96541	5.84987	5.2871	5.38198	5.29908	5.16326	5.25914	5.65013	6.29329	6.54596	6.30178	6.18093	6.03413	5.8274	5.57472	4.68089	5.10334	4.96802	4.7528	4.57503	4.49563	4.26593	4.95603	4.08816	4.02525	3.9114	3.84898	3.71615	3.61978	3.39707	3.23728	3.01706	2.88623	2.79186	2.67101	2.63157	2.52471	2.5282	2.44681	2.35992	2.25506	2.20163	2.16018	2.15319	2.03734	1.99789	1.90701	1.86656	1.8366	1.70877	1.61589	1.56496	1.50404	1.56795	1.53949	1.4586	1.50104	1.4551	1.47308	1.46858	1.32677	1.26585	1.26934	1.18645	1.14551	1.08209	1.04863	1.06461	1.06062	1.06261	1.0711	1.04863	1.03115	0.969734	0.897329	0.835909	0.753517	0.663634	0.59772	0.527312	0.506339	0.480373	0.47538	0.48237	0.467889	0.462397	0.458402	0.41346	0.424446	0.403473	0.395983	0.391988	0.364524	0.36003	0.36752	0.35254	0.36802	0.356035	0.357533	0.36003	0.34455	0.35254	0.36003	0.356535	0.355536	0.32957	0.313591	0.310095	0.307599	0.311593	0.294616	0.288623	0.296613	0.287125	0.295614	0.290621	0.254668	0.261159	0.254668	0.249674	0.277138
Netherlands: Aruba	0	0	0	0	0	0		0	0	0	0	0	0	0	0	0	0	0	0	0	0	0	0	0	0	0	0	0	0	0	0	0	0	0	0	0	0	0	0	0	0	0	0	0	0	0	0	0	0	0	0	0.268756	0.268756	0.268756	0.268756	0.403134	0.537512	0.537512	0.403134	0.403134	0.940645	0.940645	1.2094	1.74691	3.22507	3.76258	5.50949	5.50949	5.50949	5.77825	5.10636	4.30009	3.89696	2.4188	1.88129	2.82194	2.55318	2.95631	2.95631	3.22507	3.76258	3.76258	2.82194	2.4188	2.15005	1.74691	1.34378	0.537512	0.671889	0.671889	0.671889	0.940645	0.671889	0.537512	0.537512	0.403134	0.403134	0.403134	0	0	0	0	0	0	0.134378	0.134378	0.134378	0.134378	0.134378	0.134378	0.134378	0	0	0	0	0	0	0	0	0	0	0	0	0	0	0	0	0	0	0	0	0	0	0	0	0	0	0	0	0	0	0	0	0	0	0	0	0	0	0	0	0	0	0	0	0	0	0	0	0.268756	0.268756	0.268756	0.403134	0.403134	0.537512	0.537512	0.268756	0.268756	0.268756	0.134378	0.134378	0	0	0	0.134378	0.134378	0.403134	0.806267	0.806267	1.07502	1.34378	1.47816	1.47816	1.2094	0.940645	1.07502	0.806267	0.537512	0.268756	0.268756	0.403134	0.403134	0.268756	0.403134	0.671889	1.74691	6.98765	19.216	36.9539	52.1386	59.2607	67.9952	78.6111	84.2549	84.7925	77.536	72.4297	72.4297	65.9795	65.5764	66.9202	66.2483	65.9795	65.3077	62.6201	68.1296	62.4857	62.3513	61.9482	59.395	59.2607	57.6481	50.7948	58.32	60.6044	59.6638	60.7388	60.8732	60.7388	63.9639	65.1733	69.7421	70.8172	72.5641	76.0579	80.2236	77.6704	75.6548	80.358	75.6548	75.5204	62.6201	67.8608	70.8172	68.9359	52.8105	50.2573	45.5541	49.9886	39.3727	38.2977	36.1477	32.5195	32.5195	32.1163	32.5195	31.5788	29.8319	23.3818	22.8442	20.4254	17.3347	15.3191	15.4535	13.8409	16.2597	16.3941	18.141	16.3941	15.5878	17.2004	18.4098	16.9316	15.3191	13.9753	15.0503	14.2441	13.169	11.8253	11.019	11.5565	11.1534	12.4971	13.8409	13.3034	13.7065	13.5722	13.169	12.3628	11.2877	10.2127	10.8846	11.019	11.2877	10.4815	10.0783	9.67521	9.27207	8.33143	8.33143	7.25641	7.25641	7.25641	6.45014	8.86894	9.27207	9.27207	10.0783	12.4971	13.169	14.7816	14.6472	14.3784	14.5128	16.2597	16.6629	17.7379	18.0066	16.6629	17.066	16.2597	15.0503	12.6315	11.8253	11.9596	11.6909	11.2877	12.094	12.7659	14.7816	15.1847	14.3784	14.9159	15.3191	16.1253	16.1253	16.3941	17.8723	17.4691	17.7379	19.0817	19.7536	23.3818	28.7569	31.1757	32.3851	32.9226	34.8039	38.0289	46.0916	49.5854	52.9449	62.8889	64.6358	64.2326	62.0826	58.8575	56.0356	55.4981	50.123	52.6761	52.8105	51.4667	49.5854	44.8822	43.9416	41.1196	40.7165	38.7008	39.104	32.9226	33.1913	31.5788	32.2507	31.7132	32.6538	32.7882	34.9383	36.8195	37.0883	36.5508	34.6695	34.5351	33.8632	34.6695	31.7132	27.4131	26.8756	26.6068	25.5318	26.8756	23.5161	26.0693	28.8912	31.0413	33.1913	35.0726	34.132	36.8195	35.207	33.7289	33.5945	30.7725	29.16	29.0256	27.2787	26.6068	27.5475	27.5475	28.6225	29.4288	27.1443	32.1163	34.132	35.3414	35.7445	38.5665	38.2977	41.7915	40.9853
Netherlands: Bonaire, Sint Eustatius and Saba	0	0	0	0	0	0		0	0	0	0	0	0	0	0	0	0	0	0	0	0	0	0	0	0	0	0	0	0	0	0	0	0	0	0	0	0	0	0	0	0	0	0	0	0	0	0	0	0	0	0	0	0	0	0	0	0	0	0	0	0	0	0	0	0	0	0	0	0	0	0	1.09945	1.09945	1.09945	1.09945	1.09945	1.09945	1.09945	0	0	0	0.549725	0.549725	0.549725	0.549725	0.549725	0.549725	0.549725	1.09945	1.09945	1.09945	1.09945	1.09945	1.09945	1.09945	0	0	0	0	0	0.549725	0.549725	0.549725	0.549725	0.549725	0.549725	0.549725	0	0	0	0	0	0	0	0	0	0	0	0	0	0	0	0	0	0	0	0	0	0	0	0	0.549725	0.549725	0.549725	0.549725	0.549725	0.549725	0.549725	0	0	0	0	0	0	0	0	0	0	0	0	0	0	0	0	0	0	0	0	0	0	0	0	0	0	0	0	0	0	0	0	0	0	0	0	0	1.09945	1.09945	1.64918	1.64918	1.64918	1.64918	1.64918	0.549725	0.549725	0.549725	0.549725	0.549725	0.549725	0.549725	0.549725	0.549725	0	0	1.09945	1.09945	1.09945	1.09945	1.09945	1.09945	1.09945	0	0	0	0	0	0	0	0	0	0	0	0	0	0	0	0	0	0	0	0.549725	1.09945	1.09945	1.09945	1.64918	1.64918	2.74863	2.1989	1.64918	1.64918	1.64918	2.74863	2.74863	3.84808	3.84808	3.84808	3.84808	3.84808	2.1989	3.84808	3.84808	6.04698	6.04698	6.04698	6.04698	15.942	22.5387	20.3398	26.9365	26.9365	26.9365	28.5857	28.5857	28.5857	28.5857	19.7901	21.4393	21.4393	19.7901	19.2404	10.9945	10.9945	14.8426	13.1934	13.1934	13.1934	3.84808	4.94753	4.94753	1.09945	1.09945	1.09945	1.09945	1.09945	0	0	0	0	0	0	0	0	1.64918	1.64918	1.64918	1.64918	1.64918	1.64918	1.64918	0	0.549725	0.549725	0.549725	0.549725	0.549725	0.549725	1.09945	0.549725	0.549725	0.549725	0.549725	1.64918	1.64918	1.09945	1.64918	1.64918	1.64918	3.29835	2.1989	2.1989	2.1989	1.64918	1.64918	2.1989	0.549725	0.549725	0.549725	1.64918	1.64918	1.64918	1.09945	1.09945	3.84808	5.49725	4.3978	4.3978	6.04698	6.04698	6.04698	4.3978	2.74863	2.74863	2.74863	2.1989	2.1989	2.1989	1.09945	2.74863	2.74863	2.74863	1.64918	1.64918	1.64918	1.64918	2.1989	7.69616	7.69616	7.69616	7.69616	7.69616	7.69616	5.49725	0	0	0	0	0	0	0	0	0	0	0	0	0	0	0	0	0	0	0	0	0	0	0	0	0	0	0	0	0	0	0	0	0	0	0	0	0	0	0	0	0	0	0	0	0	0	0	0	0	0	0	0	0	0	0	0	0	0	0	0	0	0	0	0	0	0	0	0	0
Netherlands: Curacao	0	0	0	0	0	0		0	0	0	0	0	0	0	0	0	0	0	0	0	0	0	0	0	0	0	0	0	0	0	0	0	0	0	0	0	0	0	0	0	0	0	0	0	0	0	0	0	0	0	0	0	0.090037	0.090037	0.090037	0.270111	0.270111	0.270111	0.270111	0.180074	0.180074	0.270111	0.270111	0.270111	0.270111	0.450185	0.450185	0.450185	0.630259	0.450185	0.450185	0.450185	0.270111	0.270111	0.270111	0.180074	0.180074	0.270111	0.270111	0.270111	0.270111	0.270111	0.090037	0.090037	0	0	0	0	0	0	0	0	0	0.180074	0.180074	0.180074	0.180074	0.180074	0.180074	0.180074	0	0	0	0	0	0	0	0	0	0	0	0	0	0	0	0	0	0	0	0	0	0	0.090037	0.090037	0.180074	0.180074	0.180074	0.180074	0.180074	0.180074	0.180074	0.090037	0.180074	0.270111	0.270111	0.270111	0.180074	0.180074	0.180074	0.090037	0.090037	0.090037	0.090037	0.090037	0.090037	0.090037	0.180074	0.090037	0.090037	0.090037	0.090037	0.090037	0.090037	0	0	0	0	0	0	0	0	0	0	0	0	0	0	0	0	0.180074	0.180074	0.180074	0.180074	0.180074	0.180074	0.270111	0.090037	0.270111	0.270111	0.270111	0.270111	0.270111	0.180074	0.180074	0.090037	0.090037	0.090037	0.090037	0.090037	0.090037	0.090037	0	0	0	0	0	0	0.180074	0.180074	0.180074	0.180074	0.270111	0.270111	0.270111	0.090037	0.090037	0.180074	0.270111	0.360148	0.360148	0.360148	0.360148	0.450185	0.540222	0.450185	0.990407	1.17048	1.53063	1.7107	2.25092	2.07085	2.52103	1.89078	1.98081	1.98081	2.07085	1.44059	2.34096	2.25092	3.06126	3.24133	3.69152	4.77196	5.13211	5.13211	5.8524	5.31218	5.58229	6.84281	7.11292	8.37344	9.18377	9.9941	10.8945	10.9845	9.81403	9.45388	9.09373	8.10333	8.2834	7.38303	7.11292	8.19336	7.5631	7.38303	8.2834	8.2834	8.82362	9.54392	10.1742	11.9749	12.4251	12.7852	11.7948	11.0745	12.8753	12.6052	12.6952	13.4155	12.9653	14.496	14.9461	12.6052	12.6052	11.7948	10.8044	10.9845	10.2642	10.9845	11.2546	10.9845	12.6052	12.6052	11.9749	11.6148	10.9845	10.4443	10.2642	7.74318	8.55351	9.63395	9.90407	9.63395	11.7948	14.496	16.6568	18.7277	20.7085	21.879	24.4901	25.5705	27.0111	31.1528	32.3233	33.7639	36.8251	35.9247	37.0952	40.2465	43.6679	48.3498	51.8613	55.3727	54.5624	60.865	65.6369	62.4857	65.9971	67.7978	69.5085	71.5794	66.8975	60.0547	59.7845	55.0126	50.8709	43.938	43.848	40.7867	39.7963	37.7255	34.214	30.9727	29.0819	28.1816	27.6413	25.5705	24.8502	23.1395	19.8081	17.7373	15.9365	15.5764	16.1166	14.496	13.5956	13.8657	15.5764	15.4864	14.676	13.3255	13.0554	11.9749	13.5956	12.6952	12.6952	11.4347	9.90407	8.37344	7.47307	6.21255	5.04207	5.31218	5.22214	4.23174	3.51144	3.4214	2.61107	3.06126	2.25092	2.79115	2.88118	3.33137	3.24133	3.51144	3.33137	3.33137	2.97122	2.52103	2.07085	1.89078	2.07085	2.52103	2.52103	2.61107	2.97122	3.24133	3.87159	3.4214	3.33137	3.51144	3.15129	2.70111	2.97122	2.88118	3.4214	2.79115	3.78155	3.69152	4.23174	3.78155	3.78155	4.1417	4.41181	3.33137	3.60148	3.15129	3.87159	4.68192	5.67233	6.93285	7.38303	8.46347	10.9845	14.7661	17.1971	23.4996	27.2812	29.262	36.7351
Netherlands: Sint Maarten	0	0	0	0	0	0		0	0	0	0	0	0	0	0	0	0	0	0	0	0	0	0	0	0	0	0	0	0	0	0	0	0	0	0	0	0	0	0	0	0	0	0	0	0	0	0	0	0	0	0	0	0	0	0	0	0	0	0.337015	0.337015	0.337015	0.674029	0.674029	1.01104	1.01104	0.674029	0.674029	1.68507	1.34806	1.34806	4.38119	5.05522	6.74029	6.74029	6.40328	10.4475	11.4585	8.08835	8.42537	9.0994	9.0994	8.42537	4.38119	4.04418	4.38119	4.71821	2.3591	4.71821	5.72925	5.72925	5.05522	6.06626	5.39223	5.39223	3.03313	2.3591	2.3591	2.69612	1.34806	0.674029	1.01104	1.01104	0.674029	0.674029	0.337015	0.337015	0.337015	0	0	0	0	0	0	0	0	0.337015	0.337015	0.337015	0.337015	0.337015	0.337015	0.337015	0	0	0	0	0	0	0	0	0	0	0	0	0	0	0	0	0	0	0	0	0	0	0	0	0	0	0	0	0	0	0	0	0	0	0	0	0	0	0	0	0	0	0.337015	0.337015	0.337015	0.337015	0.337015	0.337015	0.337015	0	0	0	0	0	0	0.337015	0.337015	0.337015	0.337015	0.337015	0.337015	1.01104	1.68507	4.71821	11.7955	11.7955	11.7955	12.1325	15.1657	14.8286	11.7955	10.7845	12.1325	12.1325	13.8176	16.8507	16.1767	16.5137	14.4916	13.1436	18.5358	31.0053	29.3203	31.3424	41.4528	43.1379	46.171	43.1379	33.7015	30.3313	28.3092	22.917	26.6242	27.6352	25.2761	31.6794	30.6683	30.6683	25.6131	21.5689	22.917	24.9391	17.8618	20.2209	22.58	22.58	17.1877	13.4806	15.1657	11.7955	8.76238	6.74029	7.41432	12.8066	11.1215	7.41432	9.0994	11.7955	14.4916	17.1877	11.7955	14.1546	15.1657	19.8839	17.8618	17.8618	16.5137	20.2209	18.1988	21.906	17.1877	16.8507	15.8397	15.1657	11.7955	13.8176	10.1104	10.4475	10.4475	9.77343	9.77343	10.4475	8.08835	10.1104	10.4475	12.8066	14.4916	14.1546	14.4916	15.5027	12.4695	13.4806	10.7845	10.1104	10.4475	10.4475	11.1215	12.1325	12.1325	12.1325	15.5027	15.5027	15.8397	18.5358	22.58	21.906	24.2651	18.5358	20.2209	19.8839	17.5248	16.5137	13.4806	12.4695	15.5027	12.4695	14.4916	14.4916	15.5027	18.1988	19.8839	20.2209	24.6021	24.9391	24.6021	22.243	24.2651	22.917	23.591	22.243	18.5358	18.1988	16.5137	12.1325	21.5689	22.58	25.9501	25.9501	29.9943	31.0053	38.0827	32.3534	35.3865	31.3424	31.3424	31.6794	36.3976	30.6683	31.3424	30.3313	30.6683	32.3534	29.9943	31.3424	31.6794	30.6683	26.2871	23.591	21.906	24.6021	20.5579	21.5689	23.928	21.906	23.254	23.254	18.1988	27.2982	26.2871	25.2761	32.3534	31.0053	31.3424	37.0716	28.6462	32.0164	33.0274	29.3203	29.3203	34.0385	31.6794	29.6573	32.3534	26.6242	27.9722	27.9722	32.6904	29.9943	30.3313	35.0495	38.4197	41.4528	43.4749	33.7015	37.7456	39.7677	31.0053	29.9943	24.9391	25.2761	25.2761	22.917	22.58	24.6021	24.9391	23.591	22.243	23.591	21.2319	20.5579	16.5137	14.1546	14.1546	13.1436	11.7955	13.8176	11.4585	9.77343	8.08835	6.74029	7.41432	8.08835	6.06626	4.71821	5.05522	5.05522	4.71821	5.05522	4.38119	4.71821	5.05522	4.04418	4.04418	5.05522	4.04418	4.04418	3.70716	4.04418
Netherlands	0	0	0	0	0	0		0	0	0	0	0	0	0	0	0	0	0	0	0	0	0	0	0	0	0	0	0	0	0	0	0	0	0	0	0	0.000835562	0.000835562	0.00501337	0.00835562	0.0150401	0.0200535	0.0317514	0.0676806	0.106116	0.152072	0.213068	0.253175	0.299131	0.388537	0.351772	0.56484	0.644219	0.726939	0.912434	1.10545	1.29345	1.6352	1.82988	2.23262	2.56434	2.78744	3.22109	3.64389	4.15358	4.68667	5.12283	5.56652	5.84977	5.87818	6.01772	6.0712	5.9492	5.73614	5.8364	5.89322	5.8364	5.79463	5.90325	6.16144	6.50569	6.46391	6.47394	6.54997	6.35362	6.22661	6.14306	5.996	5.90576	5.72695	5.6108	5.58908	5.44369	5.08523	4.67999	4.33657	4.04412	3.57788	3.30883	2.99716	2.72059	2.54512	2.27774	2.1098	2.23179	2.10311	2.05381	1.92346	1.79312	1.71792	1.68617	1.58506	1.58088	1.42631	1.32687	1.24332	1.14305	1.13052	1.05699	1.03276	1.01855	1.00852	0.997662	1.03693	1.08957	1.11046	1.10378	1.04445	1.03443	0.996826	1.00769	0.919119	0.893216	0.806318	0.828878	0.857287	0.900736	0.945857	0.997662	1.04947	1.13135	1.09375	1.09375	1.09041	1.0102	1.0102	0.989306	0.933323	0.892381	0.806318	0.720255	0.676806	0.593249	0.530582	0.501337	0.49716	0.483791	0.477942	0.462902	0.472093	0.460395	0.443684	0.41611	0.402741	0.396057	0.396057	0.362634	0.351772	0.343416	0.322527	0.294954	0.311665	0.335061	0.364305	0.377674	0.422795	0.462066	0.513035	0.551471	0.5874	0.682655	0.774566	0.826371	0.879847	0.953377	0.961732	1.06952	1.03693	1.08707	1.15308	1.30264	1.42547	1.67112	1.74883	1.93767	2.15659	2.30615	2.52256	2.6738	2.71976	2.89606	3.11163	2.89857	3.5478	3.52774	3.62551	3.76672	3.70823	3.58456	3.80097	3.25702	3.21692	3.13252	3.0097	2.96792	3.04479	2.98296	2.99883	2.98296	2.95956	2.95371	2.99633	2.95706	2.99633	3.13252	3.20856	3.40659	3.53443	3.88286	4.10846	4.52791	4.86715	5.05265	5.49215	5.97427	6.10963	6.52992	6.87668	7.21258	7.98965	8.57788	9.12601	9.75853	10.5247	11.2483	11.9293	12.5903	13.2612	13.9514	14.9131	15.4955	16.1355	16.9185	17.51	18.3857	19.4335	20.2758	21.667	22.9345	24.3508	26.4982	28.2913	30.407	32.3872	34.2806	36.662	38.5821	40.2273	41.9093	43.2587	44.7703	45.7287	46.3863	47.6028	48.8395	50.5206	50.9693	52.6571	54.6216	56.3988	55.8632	56.6929	57.6313	58.5947	57.3254	55.6067	53.4768	53.085	50.3284	47.089	44.4711	41.9486	38.9355	36.3653	34.5054	33.3933	32.4315	31.799	31.5893	31.7146	31.4096	30.7428	30.752	30.62	30.7504	30.7295	31.0136	30.6994	30.9501	29.9683	29.8095	28.4634	28.628	28.125	28.2245	28.2345	29.1837	29.2931	31.0161	32.0137	34.1018	35.8573	37.2001	39.802	42.2786	44.4168	47.0113	48.1727	48.5796	52.4574	55.849	58.4334	61.0545	63.6849	65.9501	68.6047	67.9521	66.8826	66.5116	64.5322	61.23	58.0942	56.1657	55.3385	53.8194	51.0587	50.0168	48.6114	47.8995	46.9269	45.0059	44.9608	44.9115	43.842	43.1852	42.2268	41.0019	40.1555	37.5142	35.747	34.0249	33.1777	32.6245	32.1232	31.6586	31.0804	30.859	30.9877	30.3969	29.7811	29.4845	28.8127	27.881	26.7163	25.6793	24.6842	23.9915	23.694	23.0983	22.7089	22.6847	22.6028	22.7983	21.9903	20.4721	19.7786	19.9465	19.9633	20.0627	19.6558	20.1479	20.9476	21.0963	21.1999	21.5216	21.8316	22.8568	23.9865	24.9023	25.7387	26.1506	26.474	26.7848	26.7806	26.4464	26.6001	27.1307	26.3812	26.0102	26.3436	26.2241	26.2843	26.545	26.7748	27.7841	28.918	29.8037	31.0136	32.3797	32.8886
New Zealand	0	0	0	0	0	0		0	0	0	0	0	0	0	0	0	0	0	0	0	0	0	0	0	0	0	0	0	0	0	0	0	0	0	0	0	0	0.00298673	0.00298673	0.00298673	0.00298673	0.00298673	0.00896019	0.00896019	0.00896019	0.0119469	0.0119469	0.0119469	0.0119469	0.00597346	0.00597346	0.00298673	0.00298673	0.00896019	0.00896019	0.0209071	0.0448009	0.0686948	0.101549	0.13739	0.280753	0.280753	0.427102	0.552545	0.761616	0.982634	1.19171	1.23053	1.45454	1.46947	1.50233	1.53518	1.49336	1.49038	1.56803	1.54414	1.53219	1.49934	1.32013	1.23949	1.0812	0.869138	0.725775	0.615266	0.525664	0.48385	0.376328	0.32854	0.30166	0.271792	0.235952	0.194137	0.16427	0.15531	0.143363	0.113496	0.0955754	0.0866152	0.0746682	0.0686948	0.0716815	0.0507744	0.0537611	0.0418142	0.0418142	0.0388275	0.032854	0.0209071	0.0209071	0.0298673	0.032854	0.0268806	0.0238938	0.0238938	0.0179204	0.0149336	0.00597346	0.00597346	0.0179204	0.0179204	0.0179204	0.0179204	0.0149336	0.0149336	0.0149336	0.00298673	0.00298673	0	0	0	0	0	0	0	0	0	0	0	0	0	0	0	0	0	0	0.00597346	0.00597346	0.00896019	0.00896019	0.0149336	0.0209071	0.0268806	0.0268806	0.0298673	0.0358408	0.0388275	0.0388275	0.0448009	0.0448009	0.0388275	0.0358408	0.032854	0.0298673	0.0238938	0.0209071	0.0179204	0.0238938	0.0268806	0.0298673	0.0358408	0.0388275	0.032854	0.0298673	0.0268806	0.0298673	0.0238938	0.0209071	0.0209071	0.0268806	0.0298673	0.0298673	0.0238938	0.0209071	0.0209071	0.0179204	0.00896019	0.00597346	0.00597346	0.0119469	0.0149336	0.0119469	0.0179204	0.0268806	0.032854	0.0298673	0.0298673	0.0268806	0.0268806	0.0209071	0.0119469	0.00597346	0.00896019	0.00298673	0.0597346	0.0985621	0.119469	0.158297	0.185177	0.218031	0.235952	0.194137	0.188164	0.185177	0.15531	0.15531	0.140376	0.13739	0.143363	0.14635	0.167257	0.16427	0.16427	0.185177	0.185177	0.170244	0.149336	0.119469	0.128429	0.113496	0.0896019	0.0925886	0.0985621	0.0866152	0.0836284	0.0746682	0.0657081	0.0567479	0.0418142	0.0507744	0.0477877	0.0477877	0.0537611	0.0507744	0.0418142	0.0657081	0.0537611	0.0597346	0.0597346	0.0537611	0.0537611	0.0597346	0.0358408	0.0627213	0.0567479	0.0537611	0.0627213	0.0657081	0.0686948	0.0746682	0.0477877	0.0537611	0.0627213	0.0507744	0.0477877	0.0418142	0.0388275	0.0358408	0.0418142	0.0388275	0.0448009	0.0448009	0.0448009	0.113496	0.113496	0.128429	0.152323	0.14635	0.161283	0.161283	0.0925886	0.104536	0.0806417	0.0686948	0.0716815	0.0686948	0.0806417	0.0836284	0.0716815	0.0716815	0.0567479	0.0686948	0.0686948	0.0567479	0.0507744	0.0537611	0.0627213	0.0657081	0.0567479	0.0448009	0.0537611	0.0597346	0.0567479	0.0537611	0.0627213	0.0806417	0.0866152	0.077655	0.0925886	0.0896019	0.101549	0.0925886	0.0657081	0.077655	0.0836284	0.0627213	0.0866152	0.0657081	0.0836284	0.0836284	0.0686948	0.077655	0.0836284	0.0567479	0.0686948	0.0418142	0.0537611	0.0507744	0.032854	0.0358408	0.0358408	0.0537611	0.0537611	0.0597346	0.0746682	0.0746682	0.0836284	0.0836284	0.0537611	0.0537611	0.0836284	0.0686948	0.0896019	0.0686948	0.101549	0.101549	0.101549	0.110509	0.110509	0.104536	0.104536	0.077655	0.077655	0.077655	0.113496	0.122456	0.107522	0.125443	0.119469	0.17323	0.17323	0.110509	0.119469	0.119469	0.116482	0.116482	0.0896019	0.0896019	0.0806417	0.077655	0.0836284	0.0836284	0.0955754	0.0866152	0.0806417	0.0627213	0.0477877	0.0507744	0.0388275	0.0418142	0.0298673	0.0358408	0.0477877	0.0477877	0.0448009	0.0477877	0.032854	0.032854	0.0388275	0.0298673	0.0477877	0.0448009	0.0477877	0.0597346	0.0657081	0.0657081	0.0597346	0.0627213	0.077655	0.0746682	0.0716815	0.0686948	0.0657081	0.077655	0.0627213	0.0567479	0.0567479	0.0627213	0.0537611	0.077655	0.0686948	0.0806417	0.0806417	0.077655	0.0806417	0.0836284	0.0716815	0.0716815	0.0746682	0.0686948	0.0716815
Nicaragua	0	0	0	0	0	0		0	0	0	0	0	0	0	0	0	0	0	0	0	0	0	0	0	0	0	0	0	0	0	0	0	0	0	0	0	0	0	0	0	0	0	0	0	0	0	0	0	0	0	0	0	0	0	0	0	0	0.00218252	0.00218252	0.00436505	0.00436505	0.00436505	0.00436505	0.00436505	0.00218252	0.00218252	0.00436505	0.00436505	0.00436505	0.00654757	0.00654757	0.00654757	0.00654757	0.00218252	0.00436505	0.00436505	0.00218252	0.00218252	0.00436505	0.00436505	0.00654757	0.00654757	0.00654757	0.00654757	0.00654757	0.00436505	0.00436505	0.00218252	0.00218252	0.00218252	0.00218252	0.00218252	0.00436505	0.00436505	0.00654757	0.00654757	0.00654757	0.00654757	0.00654757	0.00654757	0.00654757	0.00436505	0.00436505	0.00436505	0.00654757	0.00654757	0.00436505	0.00436505	0.00436505	0.00218252	0.00218252	0.0196427	0.0196427	0.0196427	0.0196427	0.0196427	0.0196427	0.0196427	0.499798	0.499798	0.554361	0.554361	0.554361	0.554361	0.554361	1.10217	1.10217	1.04761	1.04761	1.04761	1.04761	1.04761	0.783526	0.783526	0.783526	0.783526	0.783526	0.783526	0.783526	0.755153	0.755153	0.755153	0.755153	0.755153	0.755153	0.755153	0.783526	0.783526	0.783526	0.783526	0.783526	0.783526	0.783526	0.757336	0.757336	0.757336	0.757336	0.757336	0.757336	0.757336	0.761701	0.761701	0.761701	0.761701	0.761701	0.761701	0.761701	0.713685	0.713685	0.713685	0.713685	0.713685	0.713685	0.713685	0.65694	0.65694	0.65694	0.65694	0.65694	0.65694	0.65694	0.637297	0.637297	0.637297	0.637297	0.637297	0.637297	0.637297	0.508528	0.508528	0.508528	0.508528	0.508528	0.508528	0.508528	0.50198	0.50198	0.50198	0.50198	0.50198	0.50198	0.50198	0.464878	0.464878	0.464878	0.464878	0.464878	0.464878	0.464878	0.427775	0.427775	0.427775	0.427775	0.427775	0.427775	0.427775	0.399402	0.399402	0.399402	0.399402	0.399402	0.399402	0.399402	0.379759	0.379759	0.379759	0.379759	0.379759	0.379759	0.379759	0.327379	0.327379	0.327379	0.327379	0.327379	0.327379	0.327379	0.312101	0.312101	0.312101	0.312101	0.312101	0.312101	0.312101	0.244443	0.244443	0.244443	0.244443	0.244443	0.244443	0.244443	0.211705	0.211705	0.211705	0.211705	0.211705	0.211705	0.211705	0.205157	0.205157	0.205157	0.205157	0.205157	0.205157	0.205157	0.194245	0.194245	0.194245	0.194245	0.194245	0.194245	0.194245	0.176784	0.176784	0.176784	0.176784	0.176784	0.176784	0.176784	0.174602	0.174602	0.174602	0.174602	0.174602	0.174602	0.174602	0	0	0.168054	0.168054	0.168054	0.168054	0.168054	0.320831	0.320831	0.152777	0.152777	0.152777	0.152777	0.152777	0.139682	0.139682	0.139682	0.139682	0.139682	0.139682	0.139682	0.128769	0.128769	0.128769	0.128769	0.128769	0.128769	0.128769	0.117856	0.117856	0.117856	0.117856	0.117856	0.117856	0.117856	0.106944	0.106944	0.106944	0.106944	0.106944	0.106944	0.106944	0	0.111309	0.111309	0.111309	0.111309	0.111309	0.111309	0.111309	0.115674	0.115674	0.115674	0.115674	0.115674	0.115674	0.235713	0.120039	0.120039	0.120039	0.120039	0.120039	0.120039	0.111309	0.111309	0.111309	0.111309	0.111309	0.111309	0.111309	0.120039	0.120039	0.120039	0.120039	0.120039	0.120039	0.120039	0.113491	0.113491	0.113491	0.113491	0.113491	0.113491	0.113491	0.106944	0.106944	0.106944	0.106944	0.106944	0.106944	0.106944	0.100396	0.100396	0.100396	0.100396	0.100396	0.100396	0.100396	0.104761	0.104761	0.104761	0.104761	0.104761	0.104761	0.104761	0.111309	0.111309	0.111309	0.111309	0.111309	0.111309	0.111309	0.102579	0.102579	0.102579	0.102579	0.102579	0.102579	0.102579	0.096031	0.096031	0.096031	0.096031	0.096031	0.096031	0.096031	0.104761	0.104761	0.104761	0.104761	0.104761	0.104761	0.104761	0.0982136
Niger	0	0	0	0	0	0		0	0	0	0	0	0	0	0	0	0	0	0	0	0	0	0	0	0	0	0	0	0	0	0	0	0	0	0	0	0	0	0	0	0	0	0	0	0	0	0	0	0	0	0	0	0	0	0	0	0	0	0.000612839	0.000612839	0.00122568	0.00183852	0.00183852	0.00428987	0.00612839	0.00551555	0.00551555	0.00980542	0.0147081	0.0147081	0.0410602	0.0539298	0.0674123	0.0821204	0.101731	0.138502	0.153823	0.164241	0.191206	0.194883	0.212655	0.211429	0.169144	0.178949	0.148307	0.106634	0.115827	0.0907002	0.0729278	0.0729278	0.053317	0.0478014	0.053317	0.0330933	0.0275777	0.0294163	0.0324805	0.0318676	0.0312548	0.0294163	0.0288034	0.0318676	0.0330933	0.0330933	0.0330933	0.0349318	0.037996	0.0410602	0.0484143	0.0435116	0.0471886	0.0557683	0.0551555	0.0582197	0.0551555	0.0453501	0.0508656	0.0471886	0.0367703	0.0367703	0.0294163	0.0318676	0.0330933	0.0251264	0.0257392	0.0232879	0.0196108	0.018998	0.0110311	0.00796691	0.00796691	0.00428987	0.00490271	0.00551555	0.00490271	0.00674123	0.00857974	0.00919258	0.00919258	0.00857974	0.00796691	0.00674123	0.00735407	0.00612839	0.00428987	0.00428987	0.0257392	0.0281906	0.0281906	0.0257392	0.0337061	0.034319	0.0404474	0.0214494	0.018998	0.0220622	0.0239007	0.0165466	0.0232879	0.0177723	0.0147081	0.0147081	0.015321	0.0140953	0.0122568	0.00857974	0.0110311	0.0116439	0.0134825	0.00980542	0.0104183	0.0104183	0.00674123	0.00367703	0.00306419	0.00183852	0.00306419	0.00183852	0.00306419	0.00306419	0.00367703	0.00857974	0.0134825	0.0134825	0.0134825	0.0122568	0.0196108	0.0165466	0.0116439	0.00612839	0.00612839	0.00612839	0.00735407	0.00674123	0.0122568	0.0122568	0.0122568	0.0116439	0.0116439	0.0128696	0.00674123	0.00367703	0.00367703	0.00551555	0.00490271	0.00490271	0.00490271	0.00551555	0.00551555	0.00551555	0.00367703	0.00490271	0.00674123	0.00428987	0.00306419	0.00306419	0.00367703	0.00367703	0.00245136	0.00183852	0.00183852	0.00183852	0.00245136	0.00183852	0.00183852	0.00245136	0.00122568	0.00122568	0.00122568	0.000612839	0.00122568	0.00122568	0.000612839	0.000612839	0.000612839	0.00183852	0.00183852	0.00245136	0.00245136	0.00306419	0.00306419	0.00306419	0.00490271	0.00551555	0.00674123	0.00674123	0.00674123	0.00674123	0.00674123	0.00490271	0.00428987	0.00183852	0.00245136	0.00183852	0.00245136	0.00367703	0.00245136	0.00245136	0.00245136	0.00183852	0.00245136	0.00183852	0.000612839	0.000612839	0.00122568	0.00183852	0.00306419	0.00367703	0.00490271	0.00490271	0.00551555	0.00551555	0.00551555	0.00551555	0.00490271	0.00367703	0.00367703	0.00306419	0.00245136	0.00367703	0.00245136	0.00245136	0.00306419	0.00306419	0.00367703	0.00428987	0.00245136	0.00428987	0.00428987	0.00612839	0.0134825	0.0134825	0.0147081	0.0208365	0.0232879	0.034319	0.0361575	0.0361575	0.0392217	0.0428987	0.0435116	0.041673	0.0324805	0.0312548	0.0306419	0.0373832	0.0398345	0.0484143	0.0539298	0.0661866	0.0808947	0.0815076	0.0907002	0.102344	0.110311	0.135437	0.120729	0.155661	0.186916	0.208365	0.212042	0.245748	0.268423	0.29784	0.265972	0.251264	0.246361	0.262295	0.229202	0.173433	0.232879	0.245136	0.253102	0.245748	0.246361	0.270875	0.315612	0.261682	0.272713	0.272713	0.27639	0.266585	0.2482	0.203462	0.239007	0.24391	0.232879	0.217558	0.187529	0.178949	0.261069	0.234717	0.210817	0.234104	0.25249	0.281293	0.287421	0.223073	0.215719	0.219396	0.191819	0.170982	0.171595	0.156887	0.153823	0.128083	0.124406	0.115827	0.120729	0.091313	0.111537	0.112762	0.126858	0.110924	0.119504	0.100506	0.112762	0.0864103	0.0808947	0.0618967	0.0612839	0.0502528	0.0582197	0.0514785	0.0582197	0.0557683	0.0551555	0.0545427	0.0563812	0.0508656	0.0496399	0.0386088	0.0361575	0.0324805	0.0288034	0.0263521	0.0232879	0.0232879	0.0208365	0.015321	0.0134825	0.00919258	0.00428987	0.00428987	0	0	0	0	0	0	0.0502528	0.0539298	0.0582197	0.0661866	0.0692508	0.0692508	0.0717021	0.0232879	0.022675	0.0214494
Nigeria	0	0	0	0	0	0		0	0	0	0	0	0	0	0	0	0	0	0	0	0	0	0	0	0	0	0	0	0	0	0	0	0	0	0	0	0	7.10861e-05	7.10861e-05	7.10861e-05	7.10861e-05	7.10861e-05	7.10861e-05	7.10861e-05	0	0	0	7.10861e-05	7.10861e-05	7.10861e-05	7.10861e-05	7.10861e-05	7.10861e-05	7.10861e-05	0	7.10861e-05	0.000426516	0.000426516	0.000710861	0.00142172	0.00199041	0.00270127	0.00291453	0.0030567	0.00405191	0.00412299	0.00476277	0.00575797	0.00646883	0.00646883	0.00874359	0.00845924	0.00995205	0.00888576	0.00860142	0.00760621	0.00845924	0.00725078	0.00739295	0.00675318	0.00739295	0.00646883	0.00746404	0.00845924	0.00931228	0.0109473	0.0133642	0.0159233	0.0216102	0.0228897	0.0207571	0.0331261	0.0383154	0.0427938	0.0454951	0.0459216	0.0477698	0.0616316	0.0607786	0.0676029	0.0764175	0.0857298	0.0913456	0.104141	0.1008	0.100729	0.113311	0.123832	0.125325	0.130869	0.130727	0.130585	0.129803	0.116297	0.10933	0.104497	0.110894	0.109046	0.114733	0.121273	0.131794	0.128737	0.135419	0.133642	0.134566	0.13812	0.146153	0.134992	0.145087	0.165559	0.165133	0.178426	0.175938	0.172952	0.184895	0.180701	0.169043	0.165204	0.158024	0.188023	0.19243	0.21596	0.237214	0.245176	0.255839	0.274179	0.261881	0.274534	0.279084	0.281927	0.293301	0.295647	0.302898	0.300197	0.304604	0.29387	0.295078	0.303466	0.307305	0.299557	0.307305	0.317328	0.319603	0.303253	0.290742	0.294581	0.29522	0.291097	0.267639	0.258611	0.267213	0.271549	0.273468	0.27489	0.272046	0.285055	0.291879	0.293657	0.292875	0.291808	0.289463	0.297495	0.290387	0.291026	0.290387	0.275103	0.275032	0.281145	0.284558	0.274677	0.265933	0.256763	0.253066	0.235224	0.209633	0.186885	0.190653	0.181625	0.180274	0.185037	0.194492	0.194634	0.203093	0.202809	0.204159	0.196055	0.186956	0.177075	0.186103	0.185179	0.195131	0.202453	0.203235	0.222855	0.224561	0.217737	0.206505	0.180061	0.167266	0.15447	0.129519	0.116439	0.103786	0.102862	0.102506	0.0903504	0.089995	0.0837394	0.0810381	0.0818912	0.0859431	0.0830996	0.0882178	0.0905637	0.0904215	0.0889287	0.0872937	0.07265	0.0690957	0.064404	0.0667498	0.0688113	0.0700909	0.0745693	0.0806827	0.0796164	0.0791899	0.0786212	0.0748536	0.0769151	0.0727211	0.073503	0.0799008	0.0818912	0.0757067	0.0774127	0.0725789	0.0714415	0.0665366	0.0632666	0.0597123	0.0614895	0.0580062	0.0654703	0.0685981	0.0762043	0.0779103	0.0811092	0.0854455	0.0855876	0.0834551	0.0801851	0.0693089	0.0592147	0.0585038	0.0489072	0.0442866	0.0392395	0.0393106	0.0422251	0.0500446	0.0508976	0.0575086	0.0656124	0.0690957	0.0657546	0.0674607	0.0680294	0.070162	0.0739295	0.0666077	0.0800429	0.0816068	0.0826731	0.0844503	0.086725	0.0819622	0.0857298	0.0752091	0.0796875	0.0796875	0.0836683	0.0789766	0.0780525	0.087578	0.0877913	0.0806116	0.081749	0.0790477	0.0806827	0.0880046	0.0783369	0.0731476	0.0794742	0.087507	0.0821044	0.0944734	0.100018	0.114235	0.131012	0.148428	0.16755	0.192572	0.216173	0.249725	0.271549	0.278657	0.26508	0.279866	0.312281	0.345692	0.346402	0.367942	0.373842	0.385002	0.402134	0.416564	0.409171	0.407608	0.401139	0.425095	0.428009	0.410238	0.401921	0.40121	0.415143	0.397158	0.402774	0.464903	0.50791	0.553974	0.591934	0.632026	0.703752	0.711358	0.709439	0.703468	0.684559	0.678446	0.701406	0.70233	0.732187	0.758702	0.760905	0.760052	0.794529	0.767232	0.828793	0.794671	0.781378	0.78152	0.815286	0.737092	0.748963	0.707662	0.687829	0.63423	0.657759	0.606364	0.640201	0.638353	0.617383	0.604658	0.602312	0.561225	0.560727	0.53215	0.488148	0.456515	0.45751	0.46469	0.486869	0.482746	0.478409	0.454027	0.418626	0.418697	0.404338	0.347682	0.317968	0.300694	0.296287	0.274677	0.254701	0.241764	0.235224	0.221646	0.22712	0.210841	0.200463	0.202524	0.205368	0.195913	0.190937	0.160797	0.162787	0.163498	0.152906	0.14139	0.129519
North Macedonia	0	0	0	0	0	0		0	0	0	0	0	0	0	0	0	0	0	0	0	0	0	0	0	0	0	0	0	0	0	0	0	0	0	0	0.00685673	0.00685673	0.00685673	0.00685673	0.00685673	0.00685673	0.00685673	0	0	0.0137135	0.0137135	0.0137135	0.0137135	0.0411404	0.0411404	0.0411404	0.0754241	0.0754241	0.0754241	0.102851	0.130278	0.191989	0.281126	0.363407	0.486828	0.69253	0.809094	0.836521	0.973656	1.04908	1.04222	1.06965	0.987369	1.02165	1.24107	1.21364	1.25478	1.44677	1.65933	2.02959	1.95417	1.85132	1.80332	1.91303	1.92674	1.89931	1.87189	1.94731	2.11873	2.44785	2.86611	2.78383	2.81126	2.5987	2.54385	2.21472	1.95417	1.50162	1.43306	1.35078	1.22736	1.19307	1.30278	1.25478	1.13136	1.15193	0.953086	0.857092	0.815951	0.719957	0.665103	0.73367	0.630819	0.795381	0.898232	1.00108	1.0148	1.06279	1.03537	1.05594	0.959943	1.02851	1.04908	1.13136	1.1245	1.19993	1.24107	1.22736	1.27535	1.24793	1.19993	1.24107	1.22736	1.4262	1.52905	1.70047	2.16673	2.58499	3.1061	3.6615	4.5323	5.14941	5.47853	5.73909	5.81451	5.97907	6.35619	6.24648	6.7196	7.07615	6.89102	7.26814	7.66583	7.72068	7.67268	7.61097	7.19271	7.12415	6.93901	6.60303	6.38362	6.43162	6.17792	6.67846	6.94587	7.01444	6.91844	7.06243	7.05558	7.03501	6.6236	6.27391	6.23963	6.52761	6.49333	6.78817	7.15157	7.30242	7.35727	7.46013	7.70697	7.20643	6.91844	7.20643	7.14472	7.21328	7.40527	6.9733	7.17214	6.93216	6.22591	6.39733	6.60989	6.19163	6.55504	6.50018	6.56189	6.56189	6.63732	6.27391	6.08192	5.38939	5.36196	5.48539	5.91736	5.38254	5.58138	6.04078	6.36305	6.56875	6.58932	6.1642	6.17106	6.15735	6.08192	5.88993	5.73909	5.43739	5.51967	5.86936	5.71166	5.68423	5.74594	5.55395	5.86251	5.72537	5.0397	4.5803	4.49802	4.70372	5.1974	4.85457	4.834	5.21112	5.38939	5.28654	4.75172	4.47059	4.69001	4.77229	4.80657	4.79971	4.79286	5.4511	5.89679	5.9105	5.91736	6.47276	6.53447	6.45904	6.58932	6.34933	6.34933	6.34933	6.12992	6.12992	6.30134	6.36305	6.43162	6.99387	7.67268	7.96067	8.22122	8.98232	9.84627	11.2382	12.3421	13.3912	14.7214	15.3591	14.3786	15.2425	16.4082	16.7579	18.1429	18.4515	18.3418	20.5908	21.9415	22.6478	23.2032	21.8935	22.8055	23.3883	24.8968	26.4738	28.0098	30.8347	35.5042	37.5886	39.7553	41.6958	43.8831	46.7218	48.0726	49.437	50.2187	49.9033	50.1501	51.0347	51.1718	50.733	49.917	49.9856	50.4724	50.6781	51.2541	50.589	51.7752	51.8986	52.7488	51.3638	51.7752	50.9867	50.7055	49.725	48.6279	46.6258	46.2898	46.4955	44.1505	45.4121	45.4533	45.1722	44.0545	44.2534	44.6168	41.5792	38.7543	39.1794	39.1794	38.8777	37.8423	36.2035	38.6925	36.8069	34.9008	33.7626	32.0004	31.4244	30.5673	28.9217	28.4966	25.795	23.834	23.4226	23.1072	21.3313	20.4262	20.0354	19.5211	16.2093	15.7911	15.9419	16.511	17.375	14.8448	12.6918	16.1887	16.9361	16.9224	16.511	15.5099	17.087	19.1646	17.8206	16.7579	16.4219	15.5991	12.8427	12.5547	11.8964	11.8073	11.7662	11.8279	12.1296	14.3443	14.2209	14.1866	14.0357	13.9809	13.9603	13.7066	13.4049	13.6518	13.734	14.2689	14.4334	14.5226	14.9957	15.2631	15.5648	15.9213	15.5854	15.4551	15.2905	14.4608	14.1729	13.8643	14.166	14.8037	15.3111	15.8185	16.8744	19.3977	20.8445	21.7907	23.6626	24.0123	24.7665	26.2544	26.851	27.8041	29.8131	29.8268	30.0051	30.5742	31.5684	32.3226	33.8723	34.0574	36.1693	37.5955	37.376	38.2537
Norway	0	0	0	0	0	0		0	0	0	0	0	0	0	0	0	0	0	0	0	0	0	0	0	0	0	0	0	0	0	0	0	0	0	0	0.0026559	0.0026559	0.0159354	0.0398385	0.0504621	0.0663975	0.0849888	0.146075	0.228407	0.270902	0.350579	0.416976	0.478062	0.977371	1.4395	1.63338	2.35844	2.50451	2.77542	2.99586	2.82322	2.52842	2.77276	2.43812	2.73027	3.09147	3.4208	3.71826	4.07415	4.31053	4.88951	5.03824	5.04356	4.84436	4.72219	4.72485	4.72219	4.28928	4.07681	3.72623	3.77138	3.83778	3.24817	2.82588	2.50717	2.28142	2.22564	1.96005	1.42622	1.73696	1.81929	1.65463	1.66525	1.46871	1.46871	1.50855	1.58823	1.34123	1.397	1.22968	1.1925	1.17656	1.24562	0.987995	0.895038	0.849888	0.823329	0.849888	0.81005	0.783491	0.759588	0.786147	0.762243	0.770211	0.685222	0.605545	0.536492	0.475406	0.430256	0.395729	0.366514	0.38245	0.331988	0.292149	0.281525	0.300117	0.300117	0.289493	0.273558	0.284181	0.308084	0.318708	0.270902	0.239031	0.241687	0.233719	0.217784	0.191225	0.201848	0.246999	0.26559	0.249655	0.284181	0.305429	0.321364	0.31074	0.276214	0.260278	0.257622	0.223096	0.228407	0.223096	0.260278	0.26559	0.281525	0.302773	0.302773	0.276214	0.297461	0.254966	0.212472	0.281525	0.276214	0.292149	0.294805	0.284181	0.286837	0.302773	0.236375	0.212472	0.199193	0.196537	0.180601	0.143419	0.167322	0.140763	0.135451	0.135451	0.127483	0.143419	0.16201	0.132795	0.135451	0.135451	0.124827	0.132795	0.138107	0.127483	0.185913	0.177945	0.22044	0.236375	0.260278	0.257622	0.300117	0.326676	0.393073	0.377138	0.401041	0.536492	0.563051	0.629448	0.690534	0.825985	0.918942	0.982683	0.929565	1.03315	0.993307	1.01721	0.948156	0.97206	0.974715	0.998619	0.956124	1.00659	0.918942	0.974715	0.887071	0.844576	0.889727	0.910974	0.908318	0.916286	0.815361	0.828641	0.849888	1.02783	1.10751	1.40763	1.53511	1.72368	1.81929	1.97865	1.96271	1.99724	1.891	1.98396	2.05036	2.07957	2.03442	2.0052	2.04504	1.99724	2.06363	2.03442	2.06895	1.97333	1.93615	2.01848	2.06895	2.0238	2.06098	2.04239	2.12738	2.07957	2.0238	1.99193	1.97333	1.96271	1.95209	2.01583	2.16987	2.30798	2.61872	2.84713	2.93211	2.93211	2.83385	2.7462	2.6798	2.49655	2.4328	2.34782	2.39828	2.47796	2.56029	2.60013	2.68512	2.91352	3.34643	3.66514	3.85637	4.61861	5.03028	5.59067	6.18825	6.71943	6.85754	7.23998	7.95973	8.73791	9.31955	9.73388	10.0207	10.3899	10.8812	10.5864	10.4403	10.4457	10.6209	10.8387	11.1309	9.83214	8.25719	11.2265	11.3115	11.1893	10.8839	10.4058	11.5027	12.6129	9.56921	9.29034	8.78306	8.44311	8.48295	8.13502	7.88006	7.63306	7.17359	6.96643	6.92659	6.71146	6.62647	6.78051	6.83098	6.78848	7.04345	7.00627	7.25061	7.11781	6.98767	7.14172	7.40199	7.31169	7.35153	7.38075	7.70742	7.97301	8.18017	8.3475	8.37937	8.07659	8.22267	8.37671	8.62902	8.88664	9.44173	9.65685	9.44173	9.52937	9.71263	9.7206	10.3633	10.5094	11.2212	12.411	12.3579	12.6368	12.3712	11.7789	11.4602	10.4749	9.89589	9.36471	8.4378	8.31562	7.54541	6.91862	6.70084	6.27589	6.26261	6.45649	6.05811	5.67832	5.50834	5.35695	5.33836	5.28524	5.00372	5.17104	5.20291	4.98778	5.14182	5.06746	4.93997	4.79656	4.92935	4.74078	4.53628	4.24678	4.65579	4.61861	4.59205	4.61064	4.78593	5.18166	5.34633	4.96919	5.1073	5.39413	5.05683	5.33305	5.2879	5.88548	6.52555	6.66897	6.5707	7.90662	8.19611	9.12036	9.17082	9.6117	9.87995	10.4536	10.7166	11.2876	11.277	12.079	12.6501	13.9541	14.6021	14.7004	15.8584
Oman	0	0	0	0	0	0		0	0	0	0	0	0	0	0	0	0	0	0	0	0	0	0	0	0	0	0	0	0	0	0	0	0	0.00574301	0.00574301	0.011486	0.011486	0.011486	0.017229	0.017229	0.011486	0.028715	0.0315866	0.0344581	0.0344581	0.028715	0.028715	0.028715	0.017229	0.00861451	0.00574301	0.00861451	0.00861451	0.017229	0.017229	0.017229	0.0603016	0.0861451	0.0832736	0.0947597	0.0947597	0.126346	0.17229	0.17229	0.175162	0.238335	0.28715	0.321609	0.32448	0.310123	0.318737	0.350324	0.347452	0.358938	0.376167	0.436469	0.513999	0.600145	0.64896	0.666189	0.772435	0.864323	1.13712	1.26921	1.40991	1.61379	1.67983	1.82053	1.91529	1.96124	1.9957	2.02154	2.00144	2.07036	2.08184	2.10194	1.83489	1.78895	1.89519	1.81479	1.88658	1.65973	1.63676	1.68844	1.73439	1.80618	1.75162	1.90955	2.12779	2.38622	2.68773	2.8313	3.2046	3.97129	4.34459	5.18307	5.13138	5.18594	5.59943	5.81193	5.82628	6.22829	6.39771	7.41997	6.86577	7.02657	6.69061	7.5779	8.68917	9.09118	10.5298	12.7868	13.4415	14.8285	15.2391	15.1213	16.0603	15.6353	15.1127	15.5033	15.3626	16.1895	17.186	17.4042	18.9491	20.2097	20.3044	20.6519	19.71	18.9491	18.6332	17.2003	18.8141	20.4595	21.4128	23.2132	24.0173	24.0833	24.9218	22.9261	22.0417	21.99	21.9756	22.6705	23.4114	23.0524	24.9103	25.6339	25.8809	26.3317	27.8105	27.5406	28.247	29.99	30.3547	31.7014	31.153	30.3777	31.0324	30.57	29.3497	29.6311	29.5765	28.9218	27.5607	26.8601	26.8313	24.8615	23.0209	20.1637	18.7021	15.4142	12.3503	9.05673	6.03303	3.60374	4.93037	4.46232	5.47883	6.31157	6.95191	7.54632	8.30152	5.78034	5.2204	4.81264	4.49965	4.32449	4.1321	3.92822	3.75306	3.55492	2.94616	2.42642	1.96124	3.68414	3.54344	3.48026	3.54918	3.54918	3.54918	5.09692	3.48314	3.66404	3.18737	3.94832	3.94832	3.94832	4.38766	4.61164	4.77244	5.7746	5.61954	5.61954	5.61954	7.6784	8.31014	8.81552	9.35249	9.80906	9.80906	9.80906	10.7078	10.995	11.6325	11.8966	11.9282	11.9282	11.9282	11.4142	11.5032	11.1242	9.32091	7.68989	7.68989	7.68989	10.9691	10.7882	11.6669	14.0129	15.9196	15.9196	15.9196	13.2664	13.6712	13.1084	12.3791	11.9656	11.9656	11.9656	11.6669	11.5406	10.9691	10.6475	10.168	10.168	10.168	8.55421	7.92535	8.00288	8.47094	7.4573	7.4573	7.4573	8.04596	8.03447	7.77604	6.92894	7.84782	7.84782	7.84782	6.90884	6.75091	6.76527	6.71645	6.53267	6.53267	6.53267	6.45801	6.36038	5.26634	5.57933	5.50755	5.50755	5.50755	4.85859	4.70353	5.34387	4.16368	3.50036	3.50036	3.50036	4.02872	3.85643	3.81623	4.49678	5.02513	5.02513	5.02513	4.02585	4.06605	4.06892	3.86217	3.84782	3.84782	3.84782	3.88802	3.98852	4.00288	3.86217	3.87653	3.87653	3.87653	4.09764	4.09764	4.08902	4.02298	3.64968	3.64968	3.64968	2.31156	1.81479	1.40704	1.38694	1.65686	1.65686	1.65686	2.67624	2.93181	3.27639	3.35679	3.45442	3.45442	3.45442	3.45729	3.43432	3.35966	3.44006	3.42858	3.42858	3.42858	3.39412	3.53482	3.45155	3.53482	3.50898	3.50898	3.50898	3.60087	3.56641	3.62097	3.60948	3.56641	3.56641	3.56641	3.68127	3.64968	3.66978	3.68127	3.77029	3.77029	3.77029	3.87079	4.20963	4.313	4.36756	4.53985	4.53985	4.53985	4.6863	4.60015	5.00216	5.25198	5.37546	5.37546	5.37546	5.90381	6.03016	5.9153	6.01293	6.01293	6.01293	6.01293	6.12779	6.0761	6.25988	6.39484	6.62743	6.62743	6.62743	7.06103	7.45443	7.64395	7.83921	6.77962	6.77962	6.77962	8.36182	8.66907	9.12851
Pakistan	0	0	0	0	0	0		0	0	0	0	0	0	0	0	0	0	0	0	0	0	0	0	0	0	0	0	0	0	0	0	0	0	0	0.00013193	0.00013193	0.00013193	0.00026386	0.00026386	0.00026386	0.000329825	0.000197895	0.000197895	0.00026386	0.00013193	0.00013193	0.00013193	0.000725614	0.000923509	0.000989474	0.00145123	0.00164912	0.00310035	0.00857544	0.0145123	0.0184702	0.0286288	0.0312014	0.0461095	0.0476926	0.0487481	0.0485502	0.0503972	0.0492758	0.0575214	0.0504632	0.0541572	0.0555425	0.0637221	0.069593	0.0804772	0.0866119	0.0872716	0.102905	0.135162	0.138328	0.141495	0.136415	0.132524	0.144661	0.136745	0.114119	0.118869	0.139846	0.160295	0.153698	0.17329	0.205679	0.19275	0.245917	0.243608	0.279427	0.324218	0.335432	0.328505	0.362609	0.332925	0.359443	0.373493	0.407267	0.420856	0.445659	0.46347	0.490581	0.563868	0.516307	0.548894	0.63544	0.67614	0.734849	0.810511	0.740456	0.735113	0.81559	0.663805	0.647578	0.662552	0.635242	0.699228	0.811566	0.784653	0.89963	0.953193	0.938285	0.906292	0.874233	0.866515	0.879576	0.924828	0.982548	1.06276	1.23308	1.40584	1.5856	1.6637	1.81575	1.94247	2.05883	2.10553	2.19261	2.26075	2.41986	2.10758	2.20732	2.69183	2.67844	2.70839	2.67699	2.58114	3.01677	2.91644	2.41498	2.38219	2.25376	2.16708	2.024	1.79537	1.73738	1.67709	1.60315	1.61904	1.6385	1.72505	1.51805	1.47286	1.66931	1.66047	1.58441	1.51977	1.43164	1.61317	1.55605	1.30657	1.2596	1.20584	1.12576	0.944288	1.02681	0.964671	0.887756	0.824034	0.769085	0.743886	0.823638	0.65767	0.634385	0.529698	0.540451	0.514328	0.468153	0.461886	0.423363	0.34249	0.434445	0.407135	0.345392	0.319798	0.29427	0.286288	0.34183	0.291697	0.276987	0.312014	0.315642	0.317357	0.307067	0.3008	0.336025	0.30047	0.306143	0.298425	0.282594	0.282858	0.272237	0.266894	0.266894	0.255878	0.247237	0.242751	0.228568	0.210956	0.156667	0.170717	0.160822	0.186087	0.189583	0.196048	0.175005	0.215507	0.223225	0.231537	0.19895	0.188594	0.193277	0.227975	0.205613	0.210494	0.22626	0.237738	0.264849	0.268873	0.276393	0.282594	0.294335	0.285562	0.302317	0.305352	0.30014	0.303703	0.299283	0.305418	0.3196	0.302713	0.291301	0.290444	0.286354	0.249018	0.277778	0.269665	0.272303	0.274678	0.282462	0.284705	0.310101	0.271841	0.271248	0.282594	0.282462	0.276129	0.269599	0.272765	0.276129	0.282396	0.281142	0.286222	0.304164	0.321645	0.339719	0.352319	0.359905	0.371251	0.393811	0.391172	0.400737	0.428178	0.454168	0.486359	0.51235	0.532007	0.577853	0.608131	0.642894	0.673898	0.699954	0.733332	0.794547	0.838282	0.904709	0.93624	0.963484	1.0024	1.05115	1.07978	1.1245	1.13915	1.18057	1.24021	1.28711	1.33717	1.36191	1.37524	1.38605	1.39153	1.35881	1.34694	1.35967	1.3695	1.37438	1.40598	1.46904	1.49721	1.50605	1.48223	1.46805	1.44232	1.44635	1.35182	1.32372	1.30841	1.2693	1.26435	1.29403	1.2443	1.19931	1.1495	1.11065	1.09159	1.0375	0.976875	0.926609	0.946003	0.950752	0.95161	0.966056	0.986571	0.981558	1.0092	1.00399	1.01527	1.01283	1.01322	1.01137	0.999698	1.04106	1.03987	1.07028	1.07061	1.11125	1.11006	1.13809	1.11316	1.11599	1.07589	1.05273	1.00432	0.959988	0.926675	0.865526	0.84633	0.851145	0.837359	0.807477	0.800814	0.817701	0.818031	0.817107	0.774032	0.762225	0.735707	0.713147	0.653976	0.637287	0.599159	0.585175	0.564594	0.564198	0.562087	0.560504	0.56433	0.565056	0.498563	0.553973	0.538801	0.537152	0.542298	0.537284	0.544672	0.613936	0.566705	0.572576	0.592101	0.590452	0.580425	0.595729	0.603183	0.615849	0.626271	0.628778	0.655098	0.69494	0.708133	0.720667	0.746921	0.795669	0.869682	0.910844	0.969157	1.01276	1.08915	1.12642
Panama	0	0	0	0	0	0		0	0	0	0	0	0	0	0	0	0	0	0	0	0	0	0	0	0	0	0	0	0	0	0	0	0	0	0	0	0	0	0	0	0	0	0	0	0	0	0	0	0.00336416	0.0269133	0.0370058	0.0908324	0.12111	0.144659	0.185029	0.228763	0.262405	0.329688	0.370058	0.551723	0.908324	0.975607	0.928509	1.20101	1.51051	1.80656	1.9714	1.97813	2.16652	2.81244	2.48275	2.5534	2.69469	2.98401	3.02775	3.3608	3.09167	3.59293	4.074	4.29604	4.37678	4.82084	4.7502	4.61563	4.45752	4.11437	4.2523	4.1581	3.49536	3.58956	3.9899	4.19511	4.76029	4.44742	4.46761	5.06643	5.22791	4.58535	5.238	4.59545	4.64927	5.22118	4.41042	3.95626	5.05297	4.55171	4.49452	4.54162	4.01008	4.56853	4.77375	4.23884	4.08073	4.2052	4.03027	3.92598	3.8957	3.73422	3.64675	3.47518	3.35743	3.3608	3.79478	4.44069	4.90158	5.31538	5.89065	6.77879	7.61646	8.21192	8.53488	8.92849	8.9083	9.69215	9.79981	9.86372	10.0454	9.96465	10.1497	10.5567	11.0345	11.9159	12.6089	13.6417	16.7973	15.3675	15.9091	15.8385	16.0302	17.0328	17.3692	15.5155	17.931	18.005	18.2775	19.1286	18.9436	18.2876	19.0277	20.296	20.9789	21.6417	20.8578	20.4877	21.2783	21.7426	22.0319	22.6778	22.8359	23.4785	24.4305	24.7232	25.1774	26.3717	26.2573	26.8864	27.4415	27.4213	26.6744	26.3582	24.4003	23.7409	22.4154	21.6787	22.153	22.2136	22.9705	23.603	23.7846	24.7703	24.8073	24.4339	25.2951	24.0773	23.5962	24.2253	23.4213	24.3128	24.5718	24.4507	23.6803	23.3406	23.6837	24.0403	23.6433	23.0176	23.5962	25.0563	24.0504	21.2817	21.4533	18.1968	16.7872	16.1984	16.6862	16.6257	18.809	17.9243	20.6122	20.9655	19.7039	17.3759	18.4928	17.3961	16.8275	16.592	16.7266	16.7132	16.7468	15.4617	16.333	16.6795	16.1513	15.9259	15.9327	15.8183	15.5626	14.8864	14.8831	14.8797	15.3036	15.3406	14.9974	15.4953	14.9773	15.2195	15.4348	15.3137	15.1623	14.6408	15.0277	15.3709	15.492	15.529	15.243	15.2901	15.9159	15.6164	15.9764	15.8284	15.8519	16.4137	16.8645	16.9116	16.4272	15.7914	16.2422	16.2455	15.6669	14.9402	14.91	14.7317	14.947	14.4894	14.6139	14.6947	14.8292	14.9873	15.3742	15.7544	16.1884	16.2085	16.8242	17.1	17.2783	17.3725	17.3927	16.0706	15.2127	16.4608	16.5113	17.4634	18.2203	19.2094	21.6686	22.8258	22.5971	22.8864	23.973	24.6795	24.9587	24.7871	26.0285	26.2808	27.8149	27.3506	26.883	27.6164	29.2648	30.9436	31.8082	33.2245	33.46	34.1395	34.9234	36.3565	36.777	39.9091	41.8973	43.7005	45.1605	46.6105	45.8804	47.7879	47.6769	49.3792	51.4313	51.7711	53.2244	57.0898	60.1209	62.3413	63.9157	65.036	65.3287	68.0065	68.3396	68.5583	68.4607	64.3901	63.9796	66.163	70.9065	75.6365	77.766	77.6213	77.5103	75.2866	75.7778	72.2992	74.7248	75.0242	78.3984	84.131	85.6516	84.5179	85.1907	78.8963	74.6642	69.1504	65.5911	63.3236	60.5818	55.3102	51.7038	48.6693	47.7745	45.6921	44.491	43.0512	41.3792	39.1017	37.1942	35.1891	32.3027	30.7316	30.0924	28.1479	26.8527	25.8401	24.3364	23.5861	22.5803	22.0386	21.1101	20.1345	18.7922	18.4962	17.5878	17.1169	16.9049	16.0639	14.7619	14.7619	14.6476	14.6173	14.6072	14.8292	15.3204	16.6391	16.5517	14.9436	14.8292	14.7821	14.5769	14.1766	13.5912	13.1135	13.3288	13.5643	13.1842	12.8376	12.582	11.9764	11.7544	11.7174	10.6442	10.3784	9.81999	9.4903
Papua New Guinea	0	0	0	0	0	0		0	0	0	0	0	0	0	0	0	0	0	0	0	0	0	0	0	0	0	0	0	0	0	0	0	0	0	0	0	0	0	0	0	0	0	0	0	0	0	0	0	0	0	0	0	0	0	0	0	0	0	0.00162779	0.00162779	0.00162779	0.00162779	0.00162779	0.00162779	0.00162779	0	0	0	0	0	0	0	0	0	0	0.00162779	0.00162779	0.00162779	0.00162779	0.00162779	0.00162779	0.00162779	0	0	0	0.00813897	0.00813897	0.00813897	0.00813897	0.00813897	0.00813897	0.00976676	0.00162779	0.00162779	0.00162779	0.00162779	0.00162779	0.00162779	0	0	0	0	0	0	0	0	0	0	0	0	0	0	0	0	0	0	0	0	0	0	0	0	0	0	0	0	0	0	0	0	0	0	0	0	0	0	0	0	0	0	0	0	0	0	0	0	0	0	0	0	0	0	0.00162779	0.00162779	0.00325559	0.00325559	0.00488338	0.00488338	0.00488338	0.00325559	0.00325559	0.00162779	0.00162779	0	0	0	0	0	0	0	0	0	0	0	0	0	0	0.00651118	0.00813897	0.00813897	0.0130224	0.0260447	0.0309281	0.0325559	0.0276725	0.0374393	0.0748785	0.0699951	0.0586006	0.0537172	0.0520894	0.0651118	0.0846453	0.0781341	0.0797619	0.0830175	0.146501	0.162779	0.188824	0.157896	0.169291	0.167663	0.162779	0.218124	0.175802	0.135107	0.135107	0.17743	0.193707	0.216497	0.0976676	0.146501	0.146501	0.146501	0.126968	0.11069	0.117201	0.117201	0.102551	0.149757	0.149757	0.0944121	0.0944121	0.0667396	0.0846453	0.0765063	0.0423226	0.0569728	0.0618562	0.0618562	0.0699951	0.0537172	0.0586006	0.047206	0.0325559	0.0211613	0.0227891	0.0130224	0.0195335	0.0146501	0.0130224	0.0130224	0.0113946	0.00976676	0.0260447	0.0179057	0.0244169	0.0260447	0.0260447	0.0244169	0.0244169	0.0113946	0.0113946	0.0130224	0.0113946	0.0130224	0.0130224	0.0130224	0.0113946	0.0113946	0.0162779	0.0162779	0.0146501	0.0227891	0.0406949	0.0390671	0.0602284	0.047206	0.047206	0.0520894	0.0439504	0.0260447	0.0260447	0.00488338	0.00813897	0.00813897	0.00325559	0.00325559	0.0113946	0.0113946	0.0113946	0.00976676	0.00976676	0.00976676	0.00976676	0.00325559	0.0146501	0.0146501	0.0130224	0.0130224	0.0130224	0.0162779	0.0146501	0.00325559	0.00325559	0.00325559	0.00488338	0.00488338	0.00488338	0.00488338	0.00488338	0.00813897	0.00813897	0.00651118	0.00651118	0.00325559	0.0455782	0.0455782	0.0667396	0.0667396	0.0667396	0.0667396	0.0667396	0.0423226	0.063484	0.0390671	0.0423226	0.0423226	0.0423226	0.0423226	0.0244169	0.0244169	0.0244169	0.0211613	0.0797619	0.0797619	0.0879009	0.0879009	0.0732507	0.0732507	0.123712	0.0651118	0.0651118	0.0569728	0.0586006	0.0520894	0.0520894	0.0325559	0.0325559	0.0325559	0.0325559	0.0309281	0.0309281	0.0309281	0	0	0	0.0309281	0.0309281	0.0309281	0.0309281	0.0309281	0.0504616	0.0504616	0.0195335	0.0325559	0.0390671	0.055345	0.0569728	0.0374393	0.0374393	0.0374393	0.0244169	0.0179057	0.00325559	0.00162779	0.00162779	0.00162779	0.00162779	0.00162779	0.0260447	0.0260447	0.0260447	0.0260447	0.0260447	0.0260447	0.0520894	0.0276725	0.0260447	0.0260447	0.0651118	0.0651118	0.0716229	0.0537172	0.0537172	0.0537172	0.0765063	0.0374393	0.0374393	0.0309281	0.0227891	0.0895287	0.0895287	0.0667396	0.0667396	0.0911565	0.0911565	0.231147	0.253936	0.299514	0.444388	0.444388	0.496477	0.496477	0.502988	0.41346	0.367881	0.223008	0.429738	0.353231	0.501361	0.496477	0.612051	0.612051	0.739018	0.532289	0.532289	0.960398	0.975049	0.992954
Paraguay	0	0	0	0	0	0		0	0	0	0	0	0	0	0	0	0	0	0	0	0	0	0	0	0	0	0	0	0	0	0	0	0	0	0	0	0	0	0	0	0	0	0	0	0	0	0.00202788	0.00202788	0.00202788	0.0101394	0.0101394	0.0121673	0.0121673	0.0101394	0.0141952	0.0162231	0.0121673	0.0121673	0.0141952	0.0243346	0.0324462	0.0283904	0.0365019	0.052725	0.0608365	0.0790875	0.0770596	0.0750317	0.0851711	0.0770596	0.0648923	0.0730038	0.0811154	0.0811154	0.0912548	0.0993663	0.101394	0.101394	0.0953106	0.0750317	0.0750317	0.0608365	0.0689481	0.0892269	0.0851711	0.101394	0.141952	0.139924	0.146008	0.123701	0.0993663	0.10545	0.0790875	0.0486692	0.052725	0.0446135	0.0405577	0.0628644	0.052725	0.107478	0.223067	0.28796	0.340685	0.379214	0.389354	0.407605	0.397465	0.466413	0.646895	0.642839	0.626616	0.620533	0.608365	0.592142	0.397465	0.180482	0.148036	0.129785	0.186565	0.188593	0.166287	0.160203	0.146008	0.154119	0.156147	0.0973385	0.103422	0.129785	0.160203	0.231179	0.251458	0.263625	0.275792	0.377187	0.377187	0.34474	0.255513	0.302155	0.304183	0.352852	0.267681	0.292015	0.338657	0.346768	0.312294	0.306211	0.235235	0.214956	0.202788	0.166287	0.204816	0.18251	0.194677	0.241318	0.446135	0.484664	0.760457	1.17617	1.51686	1.62028	1.62028	1.48441	1.48847	1.29379	0.898353	0.608365	0.537389	0.569836	0.596198	0.679341	0.784791	0.88213	1.05653	1.06261	1.15995	1.30596	1.42763	1.4621	1.64056	1.56755	1.55742	1.50672	1.62636	1.5635	1.55539	1.41749	1.46616	1.62231	1.7379	1.75615	2.21851	2.25906	2.34626	2.43346	2.38479	2.38885	2.42129	2.36857	2.37262	2.47402	2.56122	3.06211	3.38048	3.9706	4.08416	5.0981	5.42662	5.84842	5.88289	6.26008	6.31686	6.95159	7.12599	7.28619	6.97998	7.03068	7.345	7.58226	7.04284	6.76705	7.0976	7.85197	8.23321	8.33461	8.65096	9.46819	9.69532	10.9445	10.912	11.5407	11.9158	11.9402	11.5022	11.8793	11.0581	10.8107	10.1678	10.3098	10.9364	11.1169	11.3866	11.5407	11.565	11.9503	11.2142	10.4477	10.7295	10.3402	9.95083	10.472	10.4882	10.693	10.5186	10.9404	11.0682	11.2142	11.1493	10.7133	11.2466	11.5123	11.1878	11.3379	11.2061	11.1392	11.415	11.2548	10.9709	10.7072	10.5592	10.2145	10.2388	10.3584	9.88796	10.0867	9.99747	9.6872	10.1962	9.8758	9.44386	9.09303	9.06667	9.17415	8.79494	8.3995	8.38936	8.20685	8.25552	8.04665	7.55995	7.87833	7.61673	7.82358	7.68974	7.84589	7.8033	7.85805	7.93106	8.363	8.08112	8.41775	8.84158	9.1924	9.81902	9.46211	9.71762	9.94069	10.0847	10.2084	10.6241	10.184	10.906	10.6951	11.0114	10.8532	11.3318	11.3643	12.0862	12.2951	12.3336	12.1957	12.7736	12.0497	11.4859	11.1148	11.3845	11.5589	11.4819	11.1534	12.0294	12.2951	12.3093	12.5384	12.6621	12.5871	12.9562	12.5546	12.4958	12.7777	11.3399	10.1496	9.39519	9.65679	9.31205	9.30191	9.33435	9.04639	9.23904	9.43169	9.05045	9.44994	9.60406	9.9853	11.4474	12.7919	13.5057	13.5828	13.7774	13.9883	13.7572	13.7795	13.4287	13.0332	12.2748	11.6989	11.8733	11.9199	11.3176	11.0175	11.1371	11.7171	12.2383	11.5914	10.9485	11.1858	11.0864	11.3055	10.981	10.3179	10.2733	10.3544	10.1475	10.251	9.91838	10.472	10.8228	11.2913	11.6644	11.5752	11.8428	12.0132	12.4715	12.9724	13.092	13.8849	14.3696	14.7792	15.566	15.3369	15.3592	15.5153	15.345	16.0588	15.8297	15.7283	15.7972	15.6958	16.1562	16.4685	16.6449	17.0991	17.3769	19.0864	21.2015	22.5947	23.3551	23.8925	24.5435	24.2758	23.4302	23.0429
Peru	0	0	0	0	0	0		0	0	0	0	0	0	0	0	0	0	0	0	0	0	0	0	0	0	0	0	0	0	0	0	0	0	0	0	0	0	0	0	0	0	0	0	0	0.000439419	0.000439419	0.00263651	0.00307593	0.00483361	0.00483361	0.00659128	0.0118643	0.0162585	0.0162585	0.0347141	0.0465784	0.0588821	0.0962328	0.0905203	0.123037	0.140614	0.13578	0.131386	0.147205	0.152039	0.176207	0.155115	0.214876	0.243878	0.285183	0.37043	0.366475	0.421842	0.472375	0.62793	0.707904	0.830062	1.32661	1.68825	1.89038	2.24192	2.30168	3.17392	3.22929	3.13438	3.1792	3.33607	3.32728	3.56325	2.87424	3.31058	3.41648	3.70123	3.58522	4.7945	5.22425	5.43737	5.86756	6.45111	7.05795	8.26591	7.55932	8.09014	8.20527	8.78794	9.1777	9.46948	9.39829	9.87858	9.39434	9.42554	9.17067	9.44267	9.70149	9.95196	10.3378	10.9705	11.4737	12.0506	12.1781	12.3762	11.9535	11.9579	12.1658	12.7634	13.3003	14.0109	14.5052	16.077	17.5403	19.5616	20.2396	21.274	18.899	18.2003	17.1879	15.8573	14.0785	13.0318	11.2364	13.1426	13.8812	12.0348	12.7392	14.5979	14.6309	14.6854	14.0988	13.0068	14.561	13.4414	11.0734	10.746	10.394	10.4498	10.6401	10.739	10.8321	10.7583	10.9494	10.7231	10.4529	10.2833	10.2099	10.1466	10.238	10.2552	10.5746	10.7368	10.7412	10.5667	10.3835	10.3738	10.7306	10.8049	10.9152	11.0461	11.377	11.772	11.9803	12.1095	12.4004	12.6548	12.9673	13.3689	11.6275	9.83024	14.0772	14.4648	14.9987	13.0011	13.8553	13.8553	23.2404	19.0633	19.7233	20.6268	24.0476	24.7758	24.7758	21.608	21.9855	21.8787	18.4802	18.9592	23.0348	23.0348	20.995	23.207	22.7676	26.2074	26.3058	22.3062	26.2645	26.116	25.6533	25.9016	25.5131	24.1496	24.1408	23.682	23.8161	23.2189	22.6736	21.8598	19.225	21.1571	20.603	19.4518	18.812	17.3737	17.1641	20.0582	17.5425	17.4985	17.1945	17.4194	18.5808	18.3809	18.2904	17.5904	17.4634	17.5913	17.2586	15.395	16.9291	16.8276	19.548	16.7735	16.3802	15.9979	17.4972	15.4772	14.1203	10.4199	11.8555	9.41323	10.0482	9.35303	9.29855	9.15442	8.92768	10.7763	12.2189	10.1075	10.5351	9.24757	10.5803	9.28317	7.17527	7.10892	7.69159	7.42706	8.85166	8.84814	8.84814	9.09553	10.1796	8.80596	8.65568	8.07608	6.61413	7.78563	7.49825	6.05871	6.05871	5.24183	8.47639	8.69786	7.52637	7.61206	7.69291	8.71368	9.23834	5.99543	5.83724	6.81759	6.65588	6.54251	6.44979	6.47748	6.37158	5.24007	6.01125	6.78067	5.79242	5.5626	5.40002	5.49625	5.49625	5.46198	5.39914	6.34916	5.65093	5.73354	4.90655	6.43134	4.71409	4.61038	4.46362	5.00147	4.52909	5.71948	5.28885	5.28885	4.43066	3.6274	4.86041	5.36882	4.17844	4.54623	4.54623	3.74121	6.57195	5.51207	5.42463	6.16197	4.70003	6.38256	7.06981	4.23907	4.45571	4.58446	4.54491	6.58425	4.90172	4.21447	5.51603	5.19305	4.64334	5.06299	3.02364	4.8525	4.8525	3.55094	6.90283	7.85461	8.00314	8.00314	13.1136	13.1136	15.1103	11.1538	10.202	14.4934	14.4934	11.8133	11.8133	14.6639	14.6639	20.5086	14.9512	17.909	16.161	22.0215	19.4667	19.4667	15.5893	22.4534	19.4957	19.9351	17.5869	21.2938	21.2938	23.7559	16.8917	19.8464	20.7656	20.9616	21.3558	22.7632	18.3339	21.0706	21.3711	21.749	21.4327	21.0969	19.6895	21.2046	21.4296	21.383	23.9743	23.878	17.8202	20.4312	22.6477	19.686	19.4091	14.7135	15.1296	18.0606	18.1792	18.3352	18.3352	18.67	19.6526	19.4733	18.8946	18.1172	17.1158
Philippines	0	0	0	0	0	0		0	0.000132132	0.000132132	0.000132132	0.000264265	0.000264265	0.000264265	0.000264265	0.000132132	0.000264265	0.000264265	0.000132132	0.000132132	0.000132132	0.000132132	0.000132132	0	0	0	0	0	0	0	0	0	0	0	0	0	0	0	0	0	0	0	0	0	0.000264265	0.000396397	0.000924927	0.00224625	0.00396397	0.00607809	0.00647449	0.00779581	0.0138739	0.0171772	0.0161202	0.0203484	0.0202163	0.0218019	0.021934	0.025898	0.0317118	0.0422824	0.0482283	0.0573455	0.0647449	0.0757119	0.101478	0.137153	0.143232	0.202427	0.221322	0.254487	0.292673	0.266775	0.241538	0.279328	0.221983	0.205994	0.190667	0.15552	0.176265	0.18525	0.168072	0.192781	0.209166	0.209298	0.222379	0.219208	0.212865	0.201766	0.181814	0.16609	0.174547	0.173622	0.159484	0.174415	0.174151	0.179568	0.198463	0.199124	0.208769	0.215904	0.217226	0.225682	0.228061	0.236781	0.245106	0.223436	0.222247	0.20758	0.211544	0.220133	0.213262	0.202559	0.215112	0.223965	0.227136	0.21564	0.210355	0.211808	0.205862	0.198991	0.194499	0.201106	0.211544	0.228193	0.241538	0.284613	0.401286	0.455461	0.535269	0.57068	0.571869	0.62089	0.633443	0.527473	0.543857	0.503293	0.50686	0.527869	0.526416	0.501178	0.549803	0.535401	0.533154	0.521395	0.50065	0.463256	0.478848	0.48519	0.529587	0.54465	0.563149	0.666476	0.668194	0.696338	0.741792	0.713912	0.713912	0.760554	0.751702	0.821335	0.757912	0.827546	0.928495	1.16263	1.30745	1.36876	1.56551	1.71098	1.66196	1.63739	1.58625	1.41025	1.27799	1.12194	1.25684	1.33282	1.46429	1.47949	1.57132	1.74666	1.77309	1.73411	1.77626	1.73199	1.71666	1.73648	1.7057	1.74639	1.97987	2.23436	2.61887	3.0043	3.2095	3.82127	4.02925	3.97534	3.88469	3.78599	3.53164	4.00467	3.56031	3.66919	3.70843	4.08369	4.10047	4.14103	3.67804	3.92103	3.96728	4.02951	3.79286	3.87558	3.74569	3.93464	3.69323	3.77727	3.64144	3.59123	3.41985	3.67262	3.51036	3.58079	3.18162	3.01553	2.97668	2.83279	2.63855	2.36623	2.34178	2.47127	2.71453	2.76051	3.07776	3.15149	3.58885	3.62307	3.67209	3.61277	3.5097	3.38219	3.37295	3.21108	2.95739	2.86159	2.70422	2.62085	2.35143	2.31007	2.2592	2.31417	2.25986	2.28906	2.28814	2.38816	2.41419	2.30888	2.31628	2.37085	2.35064	2.39054	2.325	2.22564	2.38552	2.36253	2.23291	2.22366	2.24361	2.30069	2.28285	2.16076	2.12231	2.0754	2.00709	1.85633	1.78128	1.7719	1.6465	1.63435	1.7094	1.72393	1.73543	1.70583	1.72895	1.81946	1.8521	1.71204	1.68997	1.70134	1.74838	1.75498	1.7242	1.66328	1.75459	1.73027	1.70504	1.63527	1.51199	1.46997	1.44936	1.41131	1.40193	1.3681	1.38937	1.45081	1.45874	1.45399	1.42941	1.43588	1.43377	1.44619	1.45954	1.45557	1.48028	1.51186	1.46878	1.37775	1.35726	1.31736	1.2908	1.30283	1.29582	1.33811	1.41302	1.35594	1.26398	1.23332	1.19633	1.16594	1.1769	1.2583	1.2834	1.37272	1.42333	1.45029	1.45557	1.49006	1.45861	1.4483	1.33414	1.20835	1.15101	1.12683	1.10198	1.086	1.0453	1.04662	1.07173	1.07913	1.08415	1.05957	1.06129	1.17347	1.30587	1.45015	1.52811	1.5807	1.65456	1.6905	1.70372	1.70279	1.71772	1.69473	1.7493	1.73252	1.74957	1.71614	1.72327	1.61994	1.59642	1.64743	1.56683	1.52296	1.56405	1.58546	1.62206	1.67636	1.5474	1.60197	1.60858	1.58625	1.54489	1.54899	1.50287	1.51186	1.53049	1.54767	1.55044	1.56788	1.56775	1.5881	1.56762	1.56987	1.55361	1.58995	1.58466	1.66434	1.66738	1.71719	1.78603	1.8854	1.97657	2.00617	1.97208	2.05823	2.08809	2.1124	2.16393	2.23185	2.38631	2.56099	2.6408	2.78601	2.95726	3.15982	3.36581	3.57894	3.84902	4.08184
Poland	0	0	0	0	0	0		0	0	0	0	0	0	0	0	0	0	0	0	0	0	0	0	0	0	0	0	0	0	0	0	0	0	0	0	0	0	0	0	0	0	0	0.000377053	0.000377053	0.00188527	0.00188527	0.00414759	0.00603285	0.00829518	0.0113116	0.0180986	0.0237544	0.0369512	0.0407218	0.0607056	0.0814435	0.0829518	0.115378	0.134608	0.163264	0.194183	0.215675	0.249986	0.301643	0.326528	0.36348	0.415513	0.463022	0.492432	0.531645	0.566711	0.650417	0.751845	0.749959	0.8446	0.889092	0.956585	0.999569	0.991273	0.969781	1.02898	0.969781	0.950552	0.887584	0.896256	0.883436	0.913978	0.89965	0.985241	1.00259	1.0007	0.975437	0.9777	0.947535	0.954322	0.878535	0.870616	0.8906	0.931699	0.892108	0.834419	0.792566	0.782763	0.79332	0.834419	0.791812	0.818206	0.852518	0.858174	0.868354	0.874764	0.938863	0.92906	0.968273	0.999192	0.982601	0.955076	0.96488	0.884944	0.95583	0.953191	0.98147	1.00824	1.05462	1.03539	1.05801	1.03086	1.01126	0.956208	0.995421	0.927551	0.955453	0.875141	0.834796	0.83819	0.850256	0.910584	1.04632	1.12928	1.19337	1.1896	1.18885	1.19413	1.14285	1.06744	0.990896	0.993536	1.078	1.06103	1.03275	0.98147	0.957339	0.919633	0.879289	0.799353	0.79332	0.783894	0.78955	0.745058	0.726582	0.703582	0.736762	0.764287	0.757877	0.755992	0.77032	0.754484	0.761271	0.72168	0.680581	0.682844	0.67945	0.731861	0.767304	0.771074	0.766173	0.792943	0.826124	0.838944	0.834419	0.826878	0.876649	0.920387	0.952437	0.992028	1.08441	1.11646	1.13832	1.17716	1.22693	1.30121	1.37625	1.40415	1.44374	1.53348	1.60059	1.64885	1.69071	1.74802	1.81777	1.84643	1.86302	1.81438	1.84266	1.87471	1.88338	1.85623	1.84492	1.83587	1.85322	1.86076	1.84417	1.87094	1.91958	1.91468	1.89696	1.95955	1.95728	2.00253	1.9603	1.90714	1.92599	1.90864	1.82833	1.77781	1.67412	1.63641	1.56402	1.49087	1.41546	1.3589	1.29329	1.25333	1.21675	1.23033	1.25483	1.28311	1.36041	1.4279	1.55271	1.61417	1.76461	1.91845	2.05833	2.0983	2.23932	2.35206	2.66501	2.88446	3.05036	3.26076	3.49265	3.71058	4.02391	4.28974	4.58497	4.80517	5.06911	5.41223	5.95933	6.83145	7.7541	8.86	9.70611	10.6065	11.6743	13.0027	14.4427	15.561	17.1906	18.8338	19.9982	21.5905	22.9154	24.4267	26.6614	28.1719	29.3808	30.421	33.0638	36.3743	39.4092	42.4245	45.5424	47.5894	49.6018	50.757	52.9711	55.6056	57.6632	59.9172	62.7881	65.1013	67.3975	67.597	65.9154	64.771	63.9023	62.7971	62.4589	60.0827	58.07	58.5572	57.9588	57.4467	55.9393	53.7471	58.8678	57.1609	54.4141	52.4685	49.0614	46.6581	43.1643	34.2583	33.6803	32.9914	31.4576	30.4207	29.5512	29.0554	28.7526	28.1278	27.7081	27.6588	27.3088	27.2334	27.4125	26.8711	26.9801	26.3025	25.5126	25.4172	25.2716	25.1725	25.2924	25.2558	25.6939	24.9666	22.5655	20.7753	20.2391	20.402	20.5611	20.6927	21.377	22.1794	22.9109	23.3536	23.343	23.886	23.3788	22.5746	23.984	25.2475	25.4277	24.5975	22.6767	21.673	21.3695	20.0679	18.8753	18.298	18.108	17.2849	16.3615	15.8845	15.5599	15.0305	14.7824	14.6742	14.6165	14.6711	14.4645	14.2507	14.3054	14.2413	14.1369	14.141	13.8929	13.8582	13.8967	13.902	13.8744	13.7511	13.8111	14.0064	14.1289	14.3623	14.592	14.6338	15.0776	15.7333	16.5104	17.4131	18.1385	18.7818	19.2904	19.7157	21.0158	22.173	23.2152	24.568	25.7222	26.0597	26.675	28.0139	29.1866	30.806	31.8459	33.1536	33.675	34.4355	35.0309	37.2397	38.3867	40.7274	42.1237	43.9056	45.5801
Portugal	0	0	0	0	0	0		0	0	0	0	0	0	0	0	0	0	0	0	0	0	0	0	0	0	0	0	0	0	0	0	0	0	0	0	0	0	0	0	0	0.00279395	0.00279395	0.00698487	0.0111758	0.0181607	0.0279395	0.0419092	0.0391153	0.054482	0.0754366	0.0712457	0.138301	0.208149	0.30035	0.420489	0.568569	0.543423	1.0142	1.26845	1.55204	1.8929	2.41537	2.67381	3.5581	3.85425	4.53737	5.43423	6.0936	6.07405	7.09803	7.3425	7.66939	7.84821	7.4794	7.42632	7.4347	6.98348	6.83121	6.87591	7.8035	7.63167	7.41375	7.26986	6.99326	6.91503	6.82422	4.95926	5.16601	5.05845	5.48871	5.49151	5.43563	4.90618	5.27358	5.17859	5.11013	4.42003	4.1113	3.52457	3.76066	3.56787	2.51176	1.98091	2.09127	1.92783	2.34273	2.33295	2.678	3.0957	3.21165	3.01048	3.08871	2.7241	2.24075	1.83702	1.96135	2.0326	2.13737	2.122	2.13458	2.22538	2.25891	2.32038	2.217	2.20582	2.20024	2.27986	2.35251	2.43912	2.41956	2.62212	2.67102	2.63749	2.75064	2.78836	2.82608	3.0007	3.06357	3.05239	3.36811	3.26752	3.23819	3.08871	2.95041	2.78976	3.00489	2.83586	2.89453	3.04401	3.19069	3.32201	3.41281	3.29127	3.35414	3.39744	3.24936	3.35553	3.2801	3.5106	3.52038	3.35833	3.28289	3.30664	3.19907	3.3248	3.14459	3.09709	3.17812	3.35972	3.48545	3.52457	3.70478	3.65309	3.75647	3.68103	3.58603	3.47567	3.34995	3.03004	2.96717	2.72829	2.58021	2.40838	2.25472	2.25611	2.18627	2.13458	2.13458	2.11223	2.04377	2.0801	1.92783	1.8929	1.81467	1.77416	1.77556	1.72526	1.66659	1.78673	1.71409	1.68335	1.7546	1.76578	1.92084	2.0773	2.00047	2.01723	2.00326	1.96834	2.09965	2.06473	2.01723	1.99488	2.05495	2.08848	2.0759	2.04517	2.19744	2.34831	2.60256	2.78836	3.03283	3.20187	3.25635	3.29546	3.32201	3.32899	3.48545	3.47847	3.48545	3.70478	4.0624	4.2957	4.68825	4.70361	5.20373	5.71223	5.76392	5.70664	5.96508	6.095	6.58674	6.4177	6.43167	6.48476	6.75996	6.6496	6.81584	6.86473	7.02259	6.74599	7.06031	7.09244	7.32015	7.30478	7.41514	7.74902	8.18069	7.81607	7.98231	8.57463	9.2815	10.2356	10.4955	11.2149	12.306	13.8817	15.0315	16.7274	17.4356	18.5057	19.4836	20.4168	21.0636	22.6967	23.1032	25.221	26.2282	26.9239	28.9118	30.9025	32.2352	34.6897	35.1619	35.8394	35.9218	34.9397	39.8808	40.1407	41.3896	45.0678	48.8704	51.0916	52.7973	49.2182	51.2145	52.7554	52.7023	53.0529	59.025	59.9121	61.2476	62.8611	62.632	62.4504	60.7083	54.6636	53.919	53.0795	52.2259	50.7661	48.5253	47.5544	46.462	44.3414	41.6787	38.0312	37.3202	39.0231	38.6613	37.7323	38.4364	39.4324	38.5411	38.7437	36.4052	36.6985	36.1356	35.7626	36.6329	38.2897	37.2503	36.4429	35.451	35.3183	35.0361	34.8713	34.9523	34.6869	31.0254	28.5709	28.5625	29.8198	31.8412	36.38	40.2985	43.1302	45.6545	48.8341	51.0972	56.6543	59.8674	64.3726	73.0855	78.8383	80.5635	83.7808	84.5198	85.5968	86.2772	88.3293	92.3568	93.8907	98.3554	104.07	108.046	112.69	118.817	120.683	120.992	121.425	122.02	126.055	124.955	120.907	117.801	116.239	108.94	100.572	88.673	79.8944	71.0893	62.7214	58.1114	53.9805	47.4203	41.2261	35.5516	30.9751	28.4173	26.7381	25.228	22.346	20.2003	18.9234	17.1269	16.441	15.3877	14.7311	13.5521	12.4568	11.1814	10.4843	9.83051	9.61398	9.13761	8.43773	7.97673	7.86776	7.77836	7.72807	7.68755	7.90548	7.4347	7.15111	6.63144	6.01258	5.81561	5.66334	5.01654
Qatar	0	0	0	0	0	0		0	0	0	0	0	0	0	0	0	0	0	0	0	0	0	0	0	0	0	0	0	0	0	0	0	0	0	0	0	0	0	0.00504426	0.0151328	0.0151328	0.0353098	0.0403541	0.0403541	0.0403541	0.0353098	0.0605312	0.075664	0.0857525	1.28124	1.28124	1.57381	1.65956	1.94709	2.12364	2.09337	0.95841	0.998764	0.75664	0.726374	0.469117	0.312744	0.438851	0.428762	0.44894	0.464072	0.549825	0.706197	0.968499	1.28629	1.50319	2.01771	2.58771	3.70753	4.89294	5.74542	6.43648	6.93586	7.19816	7.24861	7.0771	6.93586	7.05693	6.91569	7.57144	8.71144	10.8502	11.5009	12.4543	14.0432	15.6624	17.3018	18.4671	19.4809	21.9425	24.4092	26.3765	27.1785	27.355	28.4749	28.1016	27.8141	26.553	24.954	26.3361	27.2794	27.6476	30.7952	32.5809	35.1535	37.489	40.3894	43.2142	47.3253	46.5283	48.6318	50.8664	52.188	52.7479	53.2573	52.3544	55.7694	56.7026	56.0418	57.9889	58.5185	59.7745	61.8578	62.68	65.8226	66.5641	65.414	65.8377	66.6499	64.7028	63.4972	60.1932	59.9259	59.144	58.6143	57.6812	57.1515	55.956	56.6017	54.5386	54.0644	51.4414	48.319	47.2648	44.7628	40.7173	39.1788	37.9682	37.8421	38.3566	37.3124	36.9341	36.1926	35.5318	33.8117	32.8331	31.4005	30.5632	29.6048	27.8443	27.1684	26.4269	24.5	22.9514	21.2515	20.061	19.8996	19.1632	18.5175	18.0988	17.3018	16.984	16.4847	16.0408	15.385	15.2387	14.6132	14.5678	13.9575	13.8213	13.7608	13.4026	12.9133	12.3584	11.511	11.1781	10.3761	9.458	9.08976	8.70136	8.36339	8.33312	8.23224	8.51472	8.77198	9.28145	9.78587	10.6333	10.7594	11.0419	10.8401	10.8906	10.7594	10.6232	10.1642	10.1793	9.80101	9.83127	9.86658	9.72534	9.57401	9.26631	9.00906	8.89808	8.65091	8.28268	7.90436	7.62693	7.54622	7.3848	7.22339	7.26878	7.34949	7.66728	7.91949	7.99516	8.27259	8.23224	8.32304	8.36843	8.29781	8.20702	8.24737	8.08596	8.27764	8.22215	8.18684	8.25242	8.21711	8.59038	8.7064	8.73667	8.74171	8.59543	8.6156	8.61056	8.15153	7.99516	7.7379	7.63702	7.51091	7.13259	6.96613	7.11241	7.1679	7.23852	7.24356	7.2587	7.50082	7.56135	7.37471	7.17294	7.10737	7.02162	7.30914	7.29401	7.46551	7.76312	8.10613	8.36843	8.67109	8.76693	8.77198	8.88295	8.80224	8.72153	8.51472	8.23224	8.02542	7.81861	7.49073	7.33436	7.21834	7.41002	7.40498	7.34949	7.48064	7.6471	7.66728	7.65215	7.63197	7.84888	7.85392	7.98003	8.0456	7.86401	7.83879	7.65215	7.67233	7.52604	7.28392	6.99639	7.16286	7.11241	7.14772	6.87029	7.13763	7.15781	7.15277	6.85516	7.08719	7.11746	7.02666	6.58781	6.35577	6.32046	6.06321	5.53356	5.24099	5.2309	5.26621	5.31161	5.22081	5.39232	5.3671	5.25108	5.22586	5.20064	5.24603	5.23595	5.22586	5.20064	5.28639	5.13506	5.27126	5.35196	5.36205	5.64958	5.91692	6.1994	6.5979	6.74418	6.93586	7.17294	7.18303	7.26374	7.24861	7.18303	7.22339	7.20321	7.18303	7.19816	7.15781	7.15277	7.15781	7.14772	7.1225	7.24356	7.31418	7.66728	7.91445	8.25242	8.4895	8.78711	9.03932	9.4126	9.75056	10.1995	10.593	11.1579	11.6825	12.2273	12.6107	12.9032	13.2059	13.4934	13.6498	13.9373	14.1492	14.6637	14.9411	15.1479	15.4102	15.7078	15.8693	18.1947	15.8188	15.8289	15.8995	15.9752	15.955	16.0508	13.907	16.1719	16.2022	16.2173	16.2375	16.293	16.3333	16.3838	16.4241	16.4847	16.5351	16.5351	16.5351	16.5704	16.5452	16.5855	16.5956	16.5603	16.4897	16.6057	16.6612	16.7268	16.7671
Romania	0	0	0	0	0	0		0	0	0	0	0	0	0	0	0	0	0	0	0	0	0	0	0	0	0	0	0	0	0	0	0	0	0	0	0.000737725	0.000737725	0.00221317	0.00221317	0.00221317	0.00221317	0.00221317	0.00221317	0.00368862	0.00442635	0.00442635	0.0088527	0.0088527	0.0162299	0.0302467	0.0317222	0.059018	0.0841006	0.0855761	0.105495	0.117298	0.158611	0.168201	0.161562	0.180005	0.222793	0.308369	0.450012	0.47657	0.554769	0.725921	0.800431	1.01954	1.13093	1.07044	1.14642	1.26077	1.39504	1.59422	1.5116	1.43709	1.60234	1.6975	1.81775	1.68496	1.75357	1.7971	1.90038	1.81628	1.81111	1.848	1.91808	1.7912	1.80447	1.69898	1.74324	1.83989	1.76242	1.73365	1.63554	1.68939	1.77275	1.75136	1.67316	1.58168	1.58611	1.54701	1.56914	1.60308	1.63849	1.57062	1.66652	1.65545	1.7698	1.62226	1.53152	1.43192	1.39799	1.28954	1.19954	1.16044	1.11323	1.06823	1.04241	1.02175	0.987076	0.940599	0.850597	0.884532	0.919943	0.913303	0.890434	0.889696	0.93691	0.941337	0.875679	0.822563	0.802645	0.793054	0.823301	0.826989	0.853548	0.9015	0.889696	0.908877	0.941337	0.940599	0.95978	1.0247	1.12134	1.15159	1.22905	1.33897	1.4002	1.4725	1.51307	1.50938	1.5684	1.54184	1.52414	1.62742	1.69455	1.69087	1.67316	1.69013	1.81849	1.82218	1.8148	1.82144	1.88858	1.96235	1.94833	1.95497	2.12391	2.2449	2.37179	2.57982	2.62778	2.74802	2.92508	2.98852	3.10877	3.26148	3.40239	3.63182	3.82953	4.0929	4.37987	4.62701	4.86308	5.15448	5.4149	5.72696	5.84278	5.95491	6.13492	6.26476	6.22123	6.18804	5.98073	6.04049	6.13418	6.12607	6.1873	6.27951	6.33115	6.29869	6.28615	6.36435	6.44476	6.47206	6.45583	6.41304	6.37911	6.23082	6.2264	6.14672	6.12976	6.02721	5.93426	6.00213	6.03606	5.92319	6.03975	5.98516	6.115	6.10836	6.05672	6.05156	6.08254	5.98	5.99549	5.92467	6.07074	6.16517	6.2264	6.20648	6.21754	6.25591	6.28689	6.25664	6.11574	6.0973	6.42337	6.64395	6.74428	6.76051	6.85051	6.93609	6.89773	6.93756	6.90805	6.9833	7.14486	7.29757	7.63914	7.94234	8.2308	8.56056	9.08729	9.46501	9.75789	9.99396	10.4742	11.0644	11.8346	12.4565	13.5284	14.2993	14.652	15.3808	16.1613	16.8127	17.4324	17.7533	18.5206	18.8135	19.0281	19.6419	20.2978	21.037	21.6338	21.5858	21.8647	22.8414	23.2066	24.3715	25.4913	26.2232	27.3069	28.1899	30.4098	32.8501	35.2352	37.9751	41.0618	42.1152	41.5243	41.2078	42.0547	42.3705	41.8017	41.4498	41.7036	42.9511	43.6578	44.0045	43.9795	43.8194	43.9854	43.0566	42.5225	42.147	41.756	40.9422	40.372	39.2278	39.019	38.7379	36.1699	32.6119	31.6204	31.298	31.2522	31.0139	30.8915	33.2279	35.0345	34.5963	33.4145	32.1316	31.5444	31.2434	30.3079	29.2943	28.2836	27.4574	26.5906	25.7901	25.2272	24.37	23.9775	22.9543	21.8271	19.0451	18.0853	18.182	17.9075	17.4767	17.4856	17.5785	17.4361	18.1628	18.539	18.6069	19.2295	19.6936	20.3597	22.7271	22.7625	21.9193	21.1579	20.2026	19.1506	18.0529	17.1787	16.4955	16.1429	15.4406	14.3901	13.9128	13.4303	13.0622	12.8113	12.8423	12.9397	13.0681	13.085	13.1131	13.0754	13.0821	12.9065	12.7582	12.4469	12.275	12.1592	12.1171	12.2278	12.2322	12.3215	12.5398	12.5221	12.5	12.3554	12.2794	12.2883	12.199	12.0271	12.3325	12.4521	12.6778	13.0813	13.3049	13.8257	14.2108	14.8489	15.6228	16.1473	16.4505	16.7914	17.2104	17.9046	18.1613	18.5899	19.0562	19.394	19.5298	20.2963	20.5073	21.2192	21.712	22.3759	23.1837	23.6942	24.5271
Russia	0	0	0	0	0	0		0	0	0.000195866	0.000195866	0.000195866	0.000195866	0.000195866	0.000195866	0.000195866	0	0	0	0	0	0	0	0	0	0	0	0	0	0	0	0	0	0	0	0	0	0	0	0	9.7933e-05	9.7933e-05	9.7933e-05	0.000195866	0.00107726	0.00107726	0.001469	0.00137106	0.00166486	0.00166486	0.00235039	0.00313386	0.00450492	0.00450492	0.00714911	0.00920571	0.0124375	0.0167466	0.0203701	0.0241895	0.0297716	0.0340807	0.0373125	0.0500438	0.0627751	0.0766816	0.0938199	0.114288	0.13691	0.180393	0.20752	0.265203	0.304866	0.339534	0.377532	0.441384	0.505335	0.577315	0.644693	0.760744	0.867001	1.01664	1.17373	1.33238	1.5491	1.74389	1.96757	2.27293	2.65232	2.81979	3.10066	3.28164	3.4115	3.58572	3.70138	3.73086	3.91987	3.99518	4.05443	4.28212	4.48621	4.84436	5.26273	5.69197	6.05344	6.51549	6.92014	7.19103	7.30796	7.34508	7.45035	7.52841	7.4764	7.3533	7.34341	7.18505	7.05745	6.79009	6.62987	6.50608	6.39591	6.22903	6.25195	6.14324	6.1452	6.11112	6.0694	6.02259	5.99105	5.94385	6.00937	5.96422	5.95864	5.97734	6.02161	6.03591	6.02553	5.99644	6.04394	6.0174	6.00408	5.99957	6.02337	6.00878	5.99291	5.91917	5.88529	5.82956	5.73114	5.63419	5.5532	5.44625	5.38446	5.30337	5.23883	5.17351	5.05765	4.95708	4.86571	4.77727	4.70578	4.64555	4.61098	4.60334	4.5818	4.57543	4.56427	4.53293	4.53136	4.5058	4.49728	4.49366	4.48073	4.47505	4.463	4.45086	4.44342	4.4205	4.38407	4.33599	4.27625	4.2359	4.18106	4.12376	4.06403	4.02671	3.99195	3.96315	3.91928	3.88001	3.84612	3.81567	3.7761	3.74143	3.71764	3.69227	3.66652	3.64252	3.61539	3.5915	3.56878	3.54106	3.51864	3.50571	3.48397	3.46683	3.45165	3.42775	3.40405	3.38701	3.36116	3.33668	3.31924	3.3026	3.29143	3.27664	3.26891	3.25441	3.2454	3.23757	3.2359	3.2457	3.26959	3.27263	3.29721	3.32492	3.35489	3.38437	3.40396	3.421	3.45527	3.4826	3.51707	3.55203	3.57769	3.60354	3.63371	3.67435	3.71744	3.7524	3.78981	3.84407	3.91086	3.97706	4.04307	4.11338	4.19388	4.32208	4.46516	4.6337	4.8233	5.02113	5.22101	5.45076	5.66445	5.89106	6.14687	6.41432	6.74259	6.9982	7.24401	7.50598	7.79371	8.09397	8.35339	8.56973	8.8694	9.08593	9.3766	9.5754	9.70879	9.94745	10.1843	10.3217	10.532	10.7416	10.8941	11.0496	11.1774	11.2003	11.2436	11.4115	11.5006	11.6547	11.8495	11.9346	12.1392	12.4915	12.6577	12.8909	13.1137	13.2966	13.6452	13.8738	13.8836	14.1007	14.2328	14.4612	14.6634	14.7599	14.9005	15.0116	15.2078	15.4372	15.6426	15.8367	16.0647	16.2494	16.5115	16.6935	17.0076	17.23	17.4352	17.5483	17.748	17.9096	18.1676	18.149	18.3098	18.5361	18.7077	18.671	18.7489	18.7227	18.8332	18.7626	18.6598	18.572	18.6223	18.6454	18.6674	18.6586	18.6628	18.7469	18.9443	19.1475	19.2199	19.3876	19.4345	19.5384	19.4737	19.3215	19.1499	19.0795	18.867	18.6729	18.3894	17.9973	17.5714	17.3136	17.0988	16.6962	16.3747	16.0881	15.9603	15.9606	15.8335	15.7005	15.8068	15.9012	15.9656	16.0281	15.9783	15.8593	15.6891	15.4189	15.1141	14.812	14.5791	14.2354	13.8965	13.5692	13.306	13.0889	12.9093	12.6433	12.4858	12.3314	12.2098	11.9754	11.7285	11.4962	11.2734	11.1079	10.9514	10.759	10.5965	10.442	10.2717	10.0915	9.92483	9.7507	9.59117	9.43839	9.27925	9.09661	8.9595	8.80829	8.67599	8.57609	8.36299	8.13902	8.00524	7.8746	7.77618	7.65494	7.5381	7.5573	7.5525	7.50353	7.42949	7.30169	7.19406	7.05304	6.84777	6.72918	6.62135	6.57307	6.49492	6.4913
Rwanda	0	0	0	0	0	0		0	0	0	0	0	0	0	0	0	0	0	0	0	0	0	0	0	0	0	0	0	0	0	0	0	0	0	0	0	0	0	0	0	0	0	0	0	0	0	0	0	0	0	0	0	0.00113137	0.00113137	0.00565684	0.00791958	0.00905094	0.00905094	0.0192333	0.0181019	0.0203646	0.0350724	0.0373351	0.0373351	0.0475175	0.0418606	0.0486488	0.0576998	0.0384665	0.0395979	0.0463861	0.0384665	0.0395979	0.0475175	0.0384665	0.0395979	0.033941	0.0316783	0.0294156	0.0328097	0.0203646	0.0248901	0.0248901	0.0328097	0.0294156	0.0316783	0.0282842	0.0271528	0.0237587	0.0226274	0.0181019	0.0192333	0.0181019	0.0373351	0.0441234	0.0497802	0.0678821	0.0701448	0.0814585	0.100692	0.0825899	0.0814585	0.076933	0.0610939	0.055437	0.0486488	0.0316783	0.0271528	0.0282842	0.0282842	0.0271528	0.0282842	0.021496	0.0181019	0.0158392	0.0101823	0.00905094	0.0135764	0.0248901	0.0305469	0.0373351	0.0384665	0.0407292	0.0395979	0.0441234	0.0350724	0.0362038	0.0328097	0.0384665	0.0384665	0.0486488	0.0463861	0.0509116	0.0576998	0.0690135	0.0735389	0.0814585	0.0780644	0.0837212	0.0893781	0.0893781	0.0950349	0.101823	0.12445	0.161786	0.18215	0.195727	0.184413	0.171968	0.170837	0.18215	0.16518	0.197989	0.183282	0.216091	0.230799	0.22288	0.199121	0.194595	0.242113	0.256821	0.23985	0.240981	0.252295	0.242113	0.23193	0.126713	0.166311	0.171968	0.166311	0.193464	0.234193	0.262477	0.299813	0.276054	0.27266	0.29755	0.263609	0.271528	0.277185	0.283973	0.270397	0.287367	0.268134	0.276054	0.240981	0.270397	0.282842	0.306601	0.309995	0.321309	0.331491	0.328097	0.27266	0.240981	0.195727	0.159523	0.13237	0.119925	0.104086	0.0882467	0.0678821	0.0814585	0.0961663	0.100692	0.186676	0.246638	0.354118	0.438971	0.459335	0.514772	0.584917	0.550976	0.607545	0.71955	0.866628	1.08611	1.10987	1.08046	1.08838	1.07933	1.0533	0.856446	0.684478	0.670901	0.659588	0.635829	0.572472	0.400504	0.391453	0.336016	0.273791	0.253426	0.260215	0.244375	0.245507	0.218354	0.209303	0.196858	0.196858	0.154997	0.14029	0.135764	0.135764	0.128976	0.164048	0.153866	0.143684	0.138027	0.123319	0.12445	0.110874	0.0690135	0.0610939	0.055437	0.0463861	0.0520429	0.0395979	0.0418606	0.0486488	0.0475175	0.0486488	0.0452547	0.033941	0.042992	0.0395979	0.064488	0.076933	0.0848526	0.0893781	0.0882467	0.098429	0.0995604	0.0814585	0.0724076	0.098429	0.100692	0.104086	0.0916408	0.0995604	0.13237	0.128976	0.0927722	0.0871153	0.0905094	0.0927722	0.0882467	0.0509116	0.0690135	0.0837212	0.085984	0.085984	0.098429	0.113137	0.156129	0.143684	0.174231	0.204778	0.263609	0.281711	0.277185	0.261346	0.286236	0.253426	0.255689	0.237587	0.265871	0.274922	0.267003	0.315652	0.323571	0.306601	0.287367	0.235325	0.224011	0.243244	0.181019	0.193464	0.218354	0.237587	0.290762	0.326965	0.321309	0.382402	0.435577	0.502327	0.599625	0.629041	0.673164	0.764805	0.772724	0.765936	0.796483	0.717287	0.741046	0.768199	0.728601	0.721813	0.721813	0.66185	0.765936	0.700317	0.698054	0.737652	0.806665	0.811191	0.848526	0.798746	0.935641	0.935641	0.914145	0.952612	1.02728	1.01144	1.07933	1.05896	1.12571	1.20378	1.23432	1.3633	1.57147	1.58618	1.66877	1.80793	1.96632	2.09756	2.11566	2.03307	2.19825	2.32157	2.64401	2.60893	2.6689	2.64853	2.79561	2.63496	2.43018	2.03986	1.88712	1.65067	1.58618	1.37914	1.29768	1.31465	1.27053	1.25242	1.22188	1.14721	1.05217	1.00918	0.976371	0.885861	0.87681	0.867759	0.824767	0.815716	0.803271	0.808928	0.82703	0.822505	0.812322	0.85984	0.907357	0.9017	0.890387	0.889255	0.854183	0.883598	0.833818	0.813454	0.793089	0.761411	0.755754	0.733126	0.691266	0.713893	0.717287	0.718419	0.72747	0.716156
Saint Kitts and Nevis	0	0	0	0	0	0		0	0	0	0	0	0	0	0	0	0	0	0	0	0	0	0	0	0	0	0	0	0	0	0	0	0	0	0	0	0	0	0	0	0	0	0	0	0	0	0	0	0	0	0	0	0	0	0	0	0	0	0	0	0	0	0	0.533587	0.533587	0.533587	0.533587	0.533587	1.86755	2.13435	1.60076	1.86755	1.86755	1.86755	2.13435	0.80038	0.80038	0.80038	0.533587	0.80038	0.80038	0.533587	0.533587	0.80038	0.80038	0.80038	0.533587	0.533587	0.533587	0.80038	0.266793	0.266793	0.266793	0.266793	0.266793	0.266793	0	0	0	0	0	0	0	0	0	0	0	0	0	0	0	0	0	0	0	0	0	0	0	0	0	0	0	0	0	0	0	0	0	0	0	0	0	0	0	0	0	0	0	0	0	0	0	0	0	0	0	0	0	0	0	0	0	0	0	0	0	0	0	0	0	0	0	0	0.266793	0.266793	0.266793	0.266793	0.266793	0.266793	0.533587	0.266793	0.266793	0.266793	0.266793	0.266793	0.266793	0	0	0	0	0	0	0	0	0	0	0	0	0	0	0	0	0	0	0	0	0	0	0	0	0	0	0	0	0	0	0	0	0	0	0	0	0	0	0	0	0	0	0	0	0	0	0	0	0	0	0	0	0	0	0	0	0	0	0	0	0	0	0	0	0	0	0.533587	0.533587	0.533587	0.533587	0.533587	0.533587	0.533587	0	0	0	0	0	0	0	0	0	0	0	0	0	0	0	0	0	0	0	0	0	0	0	0	0	0	0	0	0	0	0	0	0	0	0	0	0	0	0	0	0	0	0	0	0	0	0	0	0	0	0	0	0	0	0	0.266793	0.266793	0.80038	0.80038	0.80038	0.80038	0.80038	0.533587	0.533587	0	0	0	0	0.80038	0.80038	0.80038	0.80038	0.80038	1.06717	1.33397	0.533587	0.533587	0.80038	0.80038	0.80038	0.533587	0.80038	0.80038	0.80038	0.533587	0.533587	0.533587	0.533587	0	0	0.533587	0.533587	0.533587	0.533587	0.533587	0.533587	0.80038	0.266793	0.266793	0.266793	0.266793	0.266793	0.533587	0.266793	0.266793	0.266793	0.266793	0.266793	0.266793	0	0	0	0.266793	0.266793	0.266793	0.266793	0.266793	0.266793	0.266793	0	0.533587	0.533587	0.533587	0.533587	0.533587	0.533587	0.80038	0.533587	0.533587	0.533587	0.80038	0.80038	0.80038	0.533587	0.266793	0.266793	0.266793	0	0	0.266793	0.266793	0.266793	0.266793	0.266793	0.266793	0.266793	0	0	0	0	0	0	0	0	0	0	0	0	0	0	0	0	0	0	0.266793	0.266793	0.533587	0.533587	0.533587	0.533587
Saint Lucia	0	0	0	0	0	0		0	0	0	0	0	0	0	0	0	0	0	0	0	0	0	0	0	0	0	0	0	0	0	0	0	0	0	0	0	0	0	0	0	0	0	0	0	0	0	0	0	0	0	0	0	0.0781516	0.156303	0.156303	0.156303	0.156303	0.156303	0.156303	0.0781516	0	0.0781516	0.0781516	0.0781516	0.0781516	0.0781516	0.0781516	0.547061	0.468909	0.781516	0.781516	0.781516	0.781516	0.859667	0.390758	0.390758	0.0781516	0.0781516	0.0781516	0.156303	0.0781516	0.0781516	0.0781516	0.0781516	0.0781516	0.0781516	0	0	0	0	0	0	0	0	0	0	0	0	0.156303	0.156303	0.156303	0.156303	0.234455	0.234455	0.234455	0.0781516	0.0781516	0.0781516	0.0781516	0	0	0	0	0	0	0	0	0	0	0	0	0	0	0	0	0	0	0	0	0	0	0	0	0	0.0781516	0.0781516	0.0781516	0.0781516	0.0781516	0.0781516	0.0781516	0	0	0	0	0	0	0	0	0	0	0	0	0	0	0	0	0	0	0	0	0	0	0.234455	0.234455	0.234455	0.234455	0.234455	0.234455	0.234455	0	0	0	0	0	0	0.0781516	0.0781516	0.0781516	0.0781516	0.0781516	0.0781516	0.0781516	0.0781516	0.0781516	0.0781516	0.0781516	0.0781516	0.0781516	0.0781516	0.0781516	0.0781516	0.0781516	0.0781516	0.0781516	0.0781516	0.0781516	0	0	0	0	0	0	0	0	0	0	0	0	0.0781516	0.0781516	0.0781516	0.0781516	0.0781516	0.0781516	0.0781516	0	0	0	0	0	0	0	0	0	0	0	0	0	0	0	0.0781516	0.0781516	0.0781516	0.0781516	0.0781516	0.0781516	0.0781516	0	0	0	0	0	0	0	0	0	0	0	0	0	0	0	0	0	0	0	0	0	0	0.0781516	0.0781516	0.156303	0.156303	0.156303	0.156303	0.312606	0.234455	0.312606	0.312606	0.312606	0.547061	0.547061	0.547061	0.859667	1.25042	1.48488	1.64118	2.11009	2.2664	2.2664	2.65715	2.34455	2.03194	2.34455	1.64118	2.50085	2.96976	2.34455	2.50085	3.51682	3.67312	4.45464	3.98573	3.36052	3.28237	3.59497	2.89161	2.4227	2.34455	2.34455	2.7353	4.29834	3.67312	3.43867	4.53279	4.06388	3.75127	4.06388	2.7353	3.36052	3.75127	2.89161	2.81346	2.579	2.03194	1.87564	1.25042	1.01597	0.625212	0.859667	0.859667	0.703364	0.625212	0.937819	0.703364	0.781516	0.625212	0.625212	0.625212	0.703364	0.468909	0.625212	0.937819	0.703364	1.95379	2.11009	2.03194	1.95379	1.79749	1.40673	3.43867	2.18824	2.7353	3.75127	3.75127	3.75127	3.75127	2.2664	3.82943	3.28237	2.34455	3.28237	6.64288	6.64288	7.97146	8.59667	9.37819	12.5042	14.1454	13.5202	13.5202	12.4261	12.9732	16.49	13.6765	13.9891	12.4261	15.5522	20.7102	20.7102	20.0068	24.3051	34.3867	33.2144	30.0884	41.0296	42.9052	39.8573	41.1859	28.2127	48.2977	48.2977	48.1414	43.5304	42.8271	67.1322	72.7591	52.6742	55.175	38.4506	40.7951	42.9052	16.0211	10.3942	29.1505	43.6867	48.1414	46.3439	44.7808	41.3422	57.5195	38.7632	24.3833	19.9286	49.7825	51.1111	51.9708	35.7934	38.0598	37.2001	37.5909	9.61264	10.7849	11.879	13.6765	11.4101	12.895	14.2236	13.0513
Saint Vincent and the Grenadines	0	0	0	0	0	0		0	0	0	0	0	0	0	0	0	0	0	0	0	0	0	0	0	0	0	0	0	0	0	0	0	0	0	0	0	0	0	0	0	0	0	0	0	0	0	0	0	0	0	0	0	0.129174	0.129174	0.129174	0.129174	0.129174	0.129174	0.129174	0	0	0	0	0	0	0	0	0	0	0	0	0.129174	0.258348	0.775043	0.775043	0.775043	0.904216	0.904216	1.29174	1.16256	0.645869	0.645869	0.645869	0.516695	0.516695	0	0	0	0	0	0	0.129174	0.129174	0.258348	0.258348	0.258348	0.387521	0.387521	0.387521	0.387521	0.258348	0.258348	0.258348	0.258348	0.258348	0.129174	0.129174	0.129174	0.129174	0.129174	0	0	0	0	0	0	0	0	0	0.129174	0.129174	0.129174	0.129174	0.129174	0.129174	0.129174	0	0.904216	1.03339	1.03339	1.03339	1.03339	1.03339	1.03339	0.129174	0	0	0.129174	0.129174	0.129174	0.129174	0.129174	0.129174	0.129174	0	0	0.258348	0.258348	0.258348	0.258348	0.258348	0.258348	0.258348	0	0	0	0	0	0	0	0	0	0	0	0	0	0	0	0	0	0	0	0.775043	0.775043	0.775043	0.775043	0.775043	0.775043	1.16256	1.16256	1.93761	1.93761	2.19595	2.19595	2.19595	1.80843	1.03339	0.258348	0.258348	0	0	0.258348	0.258348	0.387521	0.387521	0.387521	0.516695	0.516695	0.258348	0.258348	0.258348	0.258348	0.258348	0.129174	0.129174	0.129174	0.129174	0	0.129174	0.129174	0.129174	0.129174	0.129174	0.129174	0.129174	0	0	0	0.258348	0.258348	0.258348	0.258348	0.258348	0.387521	0.387521	0.129174	0.129174	0.129174	0.129174	0.258348	0.129174	0.129174	0.129174	0.387521	0.387521	0.387521	0.258348	0.258348	0.258348	0.258348	0	0	0	0	0	0	0	0	0	0	0	0	0	0	0	0	0	0	0	0	0	0	0	0	0	0	0	0	0.129174	0.387521	0.387521	0.387521	0.516695	0.516695	0.516695	1.03339	0.775043	0.775043	0.775043	0.775043	0.775043	0.775043	0.129174	0.129174	0.258348	0.258348	0.129174	0.129174	0.258348	0.258348	0.258348	0.129174	0.129174	0.129174	0.258348	0.129174	0.258348	0.258348	0.258348	0.258348	0.904216	0.775043	0.904216	0.775043	0.775043	0.775043	0.775043	0.129174	0.129174	0	0.129174	0.129174	0.129174	0.129174	0.129174	0.129174	0.387521	0.258348	0.258348	0.258348	0.258348	0.258348	0.645869	0.516695	0.904216	0.904216	1.42091	1.42091	1.42091	1.29174	1.16256	0.775043	0.775043	0.775043	0.775043	1.16256	1.03339	1.03339	1.03339	1.16256	0.645869	0.645869	0.775043	0.904216	1.67926	1.67926	1.67926	1.93761	1.93761	2.58348	4.39191	3.61687	3.61687	13.3049	16.1467	16.1467	19.5052	17.4385	24.6722	38.8813	29.0641	29.5808	31.6476	41.0773	41.0773	45.2108	31.0017	34.8769	33.5852	32.5518	18.601	29.0641	17.6968	26.6098	22.7346	21.0553	20.0219	40.4314	29.9683	31.0017	35.3936	39.5272	47.5359	49.3444	28.9349	36.2978	39.1397	25.8348	27.9015	19.2469	21.9595	22.4762	15.7592	11.884	16.0175	10.3339	10.9798	6.45869	6.97538	7.3629	7.3629	3.22934	7.49208	6.84621	16.1467	15.1133	16.2759	16.2759	16.2759	11.4965	13.8216	4.52108	4.52108	3.22934	3.74604	3.74604	4.52108	2.19595	2.19595	2.32513
Samoa	0	0	0	0	0	0		0	0	0	0	0	0	0	0	0	0	0	0	0	0	0	0	0	0	0	0	0	0	0	0	0	0	0	0	0	0	0	0	0	0	0	0	0	0	0	0	0	0	0	0	0	0	0	0	0	0	0	0	0	0	0	0	0	0	0	0	0	0	0	0	0	0	0	0	0	0	0	0	0	0	0	0	0	0	0	0	0	0	0	0	0	0	0	0	0	0	0	0	0	0	0	0	0	0	0	0	0	0	0	0	0	0	0	0	0	0	0	0	0	0	0	0	0	0	0	0	0	0	0	0	0	0	0	0	0	0	0	0	0	0	0	0	0	0	0	0	0	0	0	0	0	0	0	0	0	0	0	0	0	0	0	0	0	0	0	0	0	0	0	0	0	0	0	0	0	0	0	0	0	0	0	0	0	0	0	0	0	0	0	0	0	0	0	0	0	0	0	0	0	0	0	0	0	0	0	0	0	0	0	0	0	0	0	0	0	0	0	0	0	0	0	0	0	0	0	0	0	0	0	0	0	0	0	0	0	0	0	0	0	0	0	0	0	0	0	0	0	0	0	0	0	0	0	0	0	0	0	0	0	0	0	0	0	0	0	0	0	0	0	0	0	0	0	0	0	0	0	0	0	0	0	0	0	0	0	0	0	0	0	0	0	0	0	0	0	0	0	0	0	0	0.072838	0.072838	0.072838	0.072838	0.072838	0.072838	0.072838	0	0	0.072838	0.072838	0.072838	0.072838	0.072838	0.072838	0.072838	0	0	0	0	0	0	0	0	0	0	0	0	0	0	0	0	0	0	0	0	0	0	0	0	0	0	0	0	0	0	0	0	0	0	0	0	0	0	0	0	0	0	0	0	0	0	0	0	0	0	0	0	0	0	0	0	0	0	0	0	0	0	0	0	0	0	0	0	0	0	0	0	0	0.072838	0.072838	0.072838	0.072838	0.072838	0.072838	0.072838	0	0	0	0	0	0	0	0	0	0	0	0	0	0	0	0	0	0	0	0	0	0	0
San Marino	0	0	0	0	0	0		0	0	0	0	0	0	0	0	0	0	0	0	0	0	0	0	0	0	0	0	0	0	0	0	0	0	0	0	0	0.421855	0.421855	0.421855	0.421855	3.37484	4.21855	6.74969	8.43711	8.43711	9.28082	14.7649	11.812	17.2961	19.4054	20.2491	24.8895	24.0458	27.4206	30.7955	24.4676	24.0458	21.0928	26.9988	26.9988	31.2173	32.9047	32.9047	37.5451	37.5451	33.3266	33.7484	20.6709	18.1398	20.6709	11.812	15.6087	9.28082	14.7649	17.7179	15.1868	18.1398	18.1398	37.1233	41.7637	40.92	37.967	37.967	38.8107	39.2326	39.2326	38.3888	41.7637	44.2948	44.7167	44.2948	48.9352	31.6392	32.9047	24.4676	32.4829	32.061	32.4829	31.6392	28.6862	28.2643	28.2643	18.5616	18.5616	15.1868	18.9835	22.3583	18.1398	24.0458	19.4054	19.4054	20.6709	14.7649	10.9682	12.2338	6.74969	10.9682	10.9682	7.17154	5.48412	4.21855	3.7967	5.06227	4.64041	5.06227	4.64041	4.64041	5.06227	4.21855	2.53113	2.53113	2.10928	2.53113	2.95299	3.37484	3.7967	3.7967	3.7967	6.74969	6.74969	7.17154	5.48412	5.90598	5.90598	5.90598	2.95299	2.53113	2.10928	2.10928	0.843711	0.843711	0.843711	1.26557	1.68742	0.843711	0.843711	0.843711	0.843711	0.843711	0.421855	0	0	0	0	0	0	0	0	0	0.421855	0.421855	0.421855	0.421855	0.421855	0.421855	0.421855	0	0	0	0	0	0	0	0	0	0	0	0	0	0	0	0	0	0	0	0	0	0	0	0	0	0	0	0	0	0	0	0	0	1.26557	2.10928	2.10928	2.10928	2.10928	2.10928	2.10928	3.37484	2.53113	2.53113	2.53113	2.53113	2.53113	4.64041	2.10928	10.5464	10.5464	10.5464	2.53113	2.53113	0.421855	0.421855	-5.48412	-5.48412	-5.48412	2.53113	2.53113	2.53113	2.95299	0.421855	0.421855	0.421855	0.421855	0.421855	0.421855	0	0	1.68742	1.68742	1.68742	1.68742	1.68742	1.68742	3.7967	2.10928	2.10928	2.10928	2.10928	2.10928	2.10928	0	3.7967	3.7967	3.7967	3.7967	3.7967	3.7967	3.7967	7.5934	7.5934	7.5934	7.5934	10.5464	10.5464	13.9212	18.1398	25.3113	25.3113	25.3113	36.2796	36.2796	32.9047	53.1538	45.9822	45.9822	45.9822	32.061	59.9035	59.9035	48.5134	48.5134	48.5134	48.5134	78.4651	50.6227	82.6837	62.0128	88.5897	88.5897	88.5897	74.2466	74.2466	70.8717	70.8717	59.9035	59.9035	59.9035	58.2161	58.2161	56.5286	65.8095	67.075	80.5744	80.5744	77.6214	93.6519	82.2618	84.3711	85.2148	85.6367	85.6367	79.3088	63.2783	62.0128	64.9657	64.122	60.3253	60.3253	56.5286	76.7777	80.5744	76.3558	69.1843	73.8247	73.8247	84.793	81.84	75.934	76.7777	67.075	52.3101	52.3101	59.0598	66.2313	75.5121	83.1055	83.1055	83.1055	83.1055	91.9645	91.1208	69.6062	65.3876	84.3711	84.3711	84.3711	73.4029	66.2313	73.4029	64.9657	58.6379	63.2783	63.2783	50.6227	40.92	38.8107	40.4981	39.6544	40.4981	40.4981	43.0293	47.2478	53.1538	57.3723	56.9505	51.4664	63.7002	57.3723	63.7002	64.5439	59.9035	48.5134	55.2631	43.0293	47.2478	51.0445	50.2008	57.3723	70.4499	63.7002	63.7002	75.934	69.6062	76.3558	72.981	68.3406	81.84	81.84	74.6684	78.4651	80.5744	84.793	97.4486	102.933	102.933	106.308	106.729	102.933	103.776	94.9175	86.9022	86.9022	79.7307	81.4181	84.793	82.2618	84.3711	86.0585	86.0585	91.1208	92.8082
Sao Tome and Principe	0	0	0	0	0	0		0	0	0	0	0	0	0	0	0	0	0	0	0	0	0	0	0	0	0	0	0	0	0	0	0	0	0	0	0	0	0	0	0	0	0	0	0	0	0	0	0	0	0	0	0	0	0	0	0	0	0	0	0	0	0	0	0	0	0	0	0	0	0	0	0	0	0	0	0.260735	0.260735	0.260735	0.260735	0.260735	0.260735	0.260735	0	0	0	0	0	0	0	0	0	0	0	0	0	0	0	0.260735	0.260735	0.651837	0.782204	0.782204	0.782204	1.23849	10.8205	10.8205	11.2768	12.5153	12.5153	12.5153	12.059	2.21624	2.99845	3.12882	1.75996	1.75996	1.75996	2.47698	2.8029	2.02069	1.04294	1.04294	1.04294	1.04294	3.45473	12.3849	12.5153	13.493	13.8189	14.8619	15.1226	12.059	2.8029	2.67253	1.75996	2.34661	1.30367	1.95551	1.89033	1.95551	8.27832	9.582	9.12571	10.4294	9.64718	9.71236	10.2338	4.69322	3.65028	3.51992	2.54216	2.4118	2.60735	2.34661	1.75996	1.49922	1.23849	0.977755	0.977755	0.71702	0.456286	0.325918	0.391102	0.456286	0.391102	0.456286	0.521469	0.651837	0.586653	0.586653	0.521469	0.521469	0.586653	0.71702	0.521469	0.847387	0.912571	0.912571	1.04294	1.10812	0.912571	0.912571	0.651837	0.586653	7.75685	7.75685	7.62649	7.75685	7.88722	7.88722	7.88722	0.71702	0.782204	0.71702	0.586653	0.521469	0.651837	0.521469	0.456286	0.260735	0.260735	0.260735	0.391102	0.260735	0.325918	0.456286	0.456286	0.456286	0.456286	0.260735	0.195551	0.325918	0.391102	0.456286	0.456286	0.456286	0.456286	0.456286	0.391102	0.260735	0.195551	0.260735	0.260735	0.260735	0.260735	0.195551	0.130367	0.195551	0.130367	0.130367	0.130367	0.130367	0.260735	0.586653	0.521469	0.521469	0.521469	0.586653	0.586653	0.391102	0.130367	0.130367	0.130367	0.130367	0.0651837	0.0651837	0.195551	0.195551	0.195551	0.195551	0.195551	0.195551	0.195551	0.0651837	0	0.130367	0.130367	0.130367	0.195551	0.195551	0.651837	0.71702	0.586653	1.04294	1.04294	0.977755	0.977755	0.521469	0.651837	0.651837	0.260735	0.260735	0.260735	0.391102	0.391102	0.391102	0.521469	0.456286	0.521469	0.521469	0.521469	0.586653	0.456286	0.325918	0.586653	0.521469	0.847387	0.977755	0.912571	0.977755	1.10812	0.847387	0.847387	0.521469	0.260735	0.325918	0.195551	0.130367	0.195551	0.195551	0.325918	0.325918	0.71702	0.71702	0.977755	0.912571	1.04294	0.912571	0.977755	0.71702	0.71702	0.651837	0.651837	0.651837	0.977755	0.977755	0.782204	0.912571	0.651837	0.651837	0.71702	0.586653	0.521469	0.782204	0.651837	0.651837	0.651837	0.521469	0.325918	0.325918	0.130367	0.130367	0.195551	0.195551	0.130367	0.130367	0.130367	0.0651837	0.195551	0.130367	0.130367	0.130367	0.130367	0.130367	0.130367	0.521469	0.651837	0.651837	0.651837	0.651837	0.71702	1.36886	2.08588	2.73771	2.73771	2.73771	4.30212	5.21469	5.47543	4.62804	4.17175	4.95396	4.95396	3.9762	4.23694	3.38955	3.71547	3.78065	2.99845	3.06363	3.84584	3.32437	3.9762	4.10657	4.43249	4.49767	4.56286	4.75841	4.30212	4.30212	6.58355	6.19245	6.12726	6.25763	6.64873	9.32126	8.66943	8.60424	8.53906	8.53906	8.27832	8.79979	6.84428	7.62649	6.51837	6.25763	8.34351	9.51681	8.79979	8.93016	11.1464	10.8857	13.5582	11.4723	13.0367	12.059	13.6234	11.6679	11.6027	10.299	10.6901	8.66943	8.93016	8.40869	8.93016	8.73461	8.73461	8.34351	8.01759	7.03983
Saudi Arabia	0	0	0	0	0	0		0	0	0	0	0	0	0	0	0	0	0	0	0	0	0	0	0	0	0	0	0	0	0	0	0	0	0	0	0	0	0	0	0	0.000416876	0.000416876	0.000416876	0.00208438	0.00208438	0.00208438	0.00458563	0.00583626	0.00792064	0.00833751	0.016675	0.0337669	0.0408538	0.0383526	0.0429382	0.0629482	0.0625313	0.0954645	0.107554	0.120477	0.170085	0.185093	0.248458	0.303902	0.307654	0.316825	0.338086	0.328498	0.371436	0.331833	0.341838	0.363932	0.389779	0.406871	0.459814	0.480241	0.513591	0.505253	0.58446	0.672004	0.772887	0.858764	0.970903	1.07304	1.22145	1.2894	1.45531	1.76797	2.04269	2.31366	2.61048	2.88061	3.14741	3.31833	3.34543	3.40171	3.47132	3.52093	3.59764	3.67809	3.7498	3.81858	3.95573	4.10414	4.24129	4.3922	4.57646	4.72529	4.86786	5.01793	5.15175	5.28348	5.37436	5.47691	5.72954	6.20311	6.54661	6.808	7.05729	7.38495	7.59047	7.73012	7.56421	7.42372	7.27448	7.03353	6.66834	6.29816	5.85585	5.51235	5.29474	5.14716	5.12132	5.26972	5.40771	5.82875	6.45532	6.94223	7.56254	8.15409	8.79858	9.53144	10.0859	10.188	10.6833	11.1577	11.5658	12.0669	12.4938	12.6522	12.8919	12.5359	12.0715	11.6012	10.8525	10.2752	10.1238	10.118	10.3723	10.6016	11.1218	11.2381	11.2427	11.349	11.4328	11.2623	11.3724	10.9576	10.805	10.7216	10.2906	9.81784	9.48392	8.91905	8.62724	8.47508	8.30041	8.0728	7.89396	7.77932	7.60298	7.51293	7.37119	7.15192	7.05395	6.90221	6.67876	6.49701	6.25564	6.01718	5.76331	5.47483	5.21303	4.95832	4.65192	4.4293	4.26631	4.17167	4.12207	4.07871	4.10831	4.10789	4.17376	4.25755	4.2909	4.2142	4.19085	4.10706	4.155	4.10831	4.02243	3.94114	3.87027	3.77481	3.72562	3.64349	3.52051	3.39754	3.28581	3.22578	3.14366	3.0607	2.96732	2.87728	2.77222	2.69468	2.59172	2.51001	2.44581	2.36952	2.32075	2.30365	2.25155	2.19527	2.13357	2.06895	2.00184	1.9564	1.8922	1.84426	1.79798	1.75963	1.71044	1.6625	1.61247	1.58746	1.54786	1.5045	1.46699	1.43364	1.41821	1.41279	1.35318	1.35068	1.35443	1.33692	1.3315	1.29982	1.27397	1.29482	1.26522	1.23437	1.22853	1.2006	1.18768	1.18643	1.20018	1.22145	1.23228	1.21311	1.22353	1.23729	1.20018	1.16016	1.13057	1.10972	1.12473	1.11431	1.1043	1.11014	1.11473	1.1289	1.13515	1.13807	1.15933	1.16934	1.20018	1.20435	1.21061	1.22645	1.22853	1.22395	1.22853	1.2277	1.21436	1.15641	1.1585	1.13432	1.11014	1.0722	1.02676	0.98341	0.986745	0.922129	0.868769	0.835002	0.805821	0.759964	0.774972	0.776222	0.782892	0.782476	0.779557	0.779974	0.78456	0.75246	0.714108	0.68576	0.673254	0.660748	0.65116	0.621978	0.58446	0.547358	0.519844	0.509839	0.489829	0.454811	0.433551	0.442305	0.45898	0.461481	0.458146	0.467734	0.48566	0.501918	0.500668	0.504003	0.50567	0.507755	0.50442	0.483993	0.470653	0.443973	0.423546	0.406454	0.380607	0.350592	0.340171	0.321411	0.323495	0.310155	0.29348	0.297232	0.311823	0.330999	0.348925	0.372687	0.398116	0.429799	0.442305	0.466901	0.479407	0.51234	0.538603	0.556529	0.573204	0.596966	0.601135	0.61906	0.61781	0.608638	0.62573	0.648242	0.678674	0.709939	0.727448	0.763716	0.801235	0.822079	0.847091	0.895449	0.918794	0.960898	0.978824	1.00509	1.03052	1.04136	1.02093	1.02301	1.0055	0.992581	0.97799	0.962566	0.955896	0.950893	0.947975	0.953395	0.958814	0.966735	0.978824	0.982576	0.987995	0.990913	0.986745	0.972988	0.963816	0.971737	0.987578	1.00592	1.02051	1.03469	1.07137	1.0943	1.10055	1.09055	1.07762	1.07387	1.07137	1.05636
Senegal	0	0	0	0	0	0		0	0	0	0	0	0	0	0	0	0	0	0	0	0	0	0	0	0	0	0	0	0	0	0	0	0	0	0	0	0	0	0	0	0.00087662	0.00175324	0.00350648	0.00350648	0.00350648	0.00350648	0.00350648	0.00262986	0.00175324	0	0	0.00525972	0.00525972	0.0175324	0.0175324	0.0192856	0.0236687	0.0236687	0.0245454	0.0324349	0.0376947	0.0482141	0.0525972	0.0596101	0.0648699	0.0710062	0.0727594	0.0657465	0.0727594	0.0780192	0.0797724	0.0788958	0.0771425	0.0780192	0.0701296	0.0561037	0.0543504	0.0473375	0.0482141	0.050844	0.0517206	0.050844	0.0569803	0.0543504	0.0613634	0.0745127	0.0674997	0.0631166	0.0762659	0.0753893	0.099058	0.112207	0.126233	0.177954	0.231428	0.266492	0.314707	0.360291	0.385713	0.397985	0.419901	0.439187	0.447953	0.468992	0.44357	0.483018	0.49003	0.461979	0.454966	0.461979	0.539121	0.583829	0.589089	0.611004	0.665354	0.696913	0.675874	0.576816	0.545258	0.533861	0.546134	0.525095	0.479511	0.497043	0.513699	0.476881	0.472498	0.469868	0.455842	0.49003	0.524219	0.533861	0.591718	0.595225	0.589965	0.636426	0.625907	0.598731	0.603114	0.596101	0.620647	0.646945	0.610127	0.654835	0.667984	0.653958	0.640809	0.639056	0.62766	0.690776	0.6899	0.699543	0.698666	0.6899	0.666231	0.664478	0.626783	0.592595	0.611881	0.638179	0.665354	0.697789	0.719705	0.710062	0.712692	0.713569	0.683763	0.660971	0.641686	0.639932	0.629413	0.650452	0.644316	0.631166	0.610127	0.624153	0.611004	0.580322	0.574186	0.591718	0.657465	0.650452	0.659218	0.688147	0.769672	0.774055	0.763536	0.715322	0.718828	0.736361	0.736361	0.710062	0.641686	0.581199	0.545258	0.549641	0.50581	0.533861	0.574186	0.63029	0.728471	0.81175	0.831036	0.919574	0.898535	0.863471	0.902042	0.865224	0.810873	0.810873	0.753016	0.717952	0.716198	0.717075	0.6899	0.680257	0.658342	0.648699	0.644316	0.609251	0.531232	0.532108	0.524219	0.525095	0.488277	0.466362	0.43568	0.431297	0.377823	0.353278	0.341005	0.314707	0.284025	0.273505	0.253343	0.25685	0.255973	0.425161	0.408505	0.410258	0.396232	0.395356	0.380453	0.3787	0.201623	0.198993	0.173571	0.170064	0.158668	0.170941	0.158668	0.163051	0.163928	0.177954	0.185843	0.174447	0.162175	0.177954	0.171817	0.168311	0.149902	0.142012	0.154285	0.152532	0.149025	0.145519	0.137629	0.138506	0.135876	0.12974	0.131493	0.122727	0.133246	0.134123	0.140259	0.137629	0.13237	0.11659	0.11659	0.0981814	0.0859087	0.0745127	0.0701296	0.0639932	0.069253	0.0631166	0.0604868	0.0596101	0.0657465	0.06224	0.0674997	0.0683763	0.0648699	0.0701296	0.0745127	0.0666231	0.069253	0.0753893	0.0745127	0.0788958	0.0753893	0.0771425	0.0797724	0.0815256	0.0753893	0.0780192	0.0841555	0.0894152	0.0911685	0.109577	0.11659	0.142012	0.169188	0.168311	0.174447	0.215648	0.225291	0.277012	0.324349	0.352401	0.406752	0.428667	0.431297	0.481264	0.522465	0.582076	0.524219	0.519836	0.543504	0.588212	0.600485	0.583829	0.533861	0.598731	0.642562	0.639056	0.61977	0.656588	0.710062	0.747757	0.746003	0.74425	0.75477	0.790711	0.824023	0.872237	0.8661	0.953762	0.942366	1.01513	1.06159	1.0835	1.14662	1.30529	1.35701	1.51655	1.50866	1.51392	1.57967	1.51129	1.52357	1.56301	1.48236	1.49639	1.54197	1.51743	1.58931	1.50866	1.48938	1.55074	1.52094	1.54723	1.57967	1.47798	1.53759	1.57441	1.69538	1.71204	1.71642	1.77253	1.93821	1.99519	1.961	1.8672	1.89788	1.88999	1.91191	1.98993	1.88649	1.96976	1.94434	1.95574	1.97239	1.91541	1.75499	1.7436	1.68311	1.59895	1.54811	1.47447	1.43941	1.44905	1.42451	1.39646	1.43152	1.39383	1.38857	1.32019	1.2597	1.20711	1.17204	1.07561	1.05808	1.01513	0.985321	0.965158	0.959022	0.907302	0.909055	0.896782
Serbia	0	0	0	0	0	0		0	0	0	0	0	0	0	0	0	0	0	0	0	0	0	0	0	0	0	0	0	0	0	0	0	0	0	0	0	0	0	0	0	0	0	0	0	0.00162852	0.00162852	0.00162852	0.00162852	0.00814258	0.0195422	0.0309418	0.0553695	0.0732832	0.0765403	0.0879399	0.097711	0.115625	0.136795	0.162852	0.203565	0.283362	0.315932	0.387587	0.490183	0.457613	0.524382	0.794716	0.8452	0.872885	0.972224	1.10088	1.28164	1.65946	1.57152	1.90048	2.30435	2.51931	2.6154	2.76196	2.65285	2.85967	2.8043	3.01927	3.28635	3.59413	3.99149	4.20971	4.25694	4.37745	4.19506	3.94915	3.69836	3.18863	2.91993	2.9069	2.80756	2.67891	2.61703	2.57306	2.82222	2.48512	2.57794	2.31575	2.08776	1.92165	1.73763	1.36632	1.52103	1.09111	0.924997	1.00805	0.92174	0.820772	0.856599	0.806115	0.755631	0.941282	0.851714	0.797973	0.876142	0.887541	0.95431	0.970596	0.894055	0.804487	0.804487	0.719804	0.620465	0.53741	0.470641	0.412015	0.385958	0.369673	0.403872	0.441328	0.509726	0.586266	0.66932	0.758888	0.832172	0.827286	0.864742	0.827286	0.830543	0.793087	0.767031	0.750746	0.799601	0.837057	0.869628	0.898941	0.951053	1.01457	1.08459	1.16113	1.23116	1.39401	1.6106	1.87605	2.11381	2.39718	2.60725	2.96878	3.15769	3.31729	3.39546	3.472	3.50945	3.64788	3.49642	3.62182	3.65439	3.62996	3.61368	3.68696	3.67719	3.86773	3.8775	3.94915	4.12666	4.25694	4.26997	4.39211	4.43933	4.46702	3.83353	4.61847	4.70315	4.74712	4.65918	4.51099	4.39699	4.9344	4.01104	3.76187	3.61205	3.48665	3.45083	3.34823	3.22609	3.10395	2.94924	2.86456	2.79779	2.71311	2.64634	2.61865	2.57794	2.47534	2.26852	2.11219	1.97213	1.86465	1.75391	1.5878	1.51778	1.51452	1.50801	1.44938	1.35004	1.19533	1.15299	1.12693	1.07808	0.988509	0.939654	0.920112	0.923369	0.879399	0.871256	0.8338	0.809372	0.749117	0.742603	0.734461	0.819144	0.807744	0.841943	0.871256	0.91034	0.861485	0.879399	0.814258	0.815887	0.794716	0.760517	0.762146	0.783316	0.76866	0.775174	0.775174	0.781688	0.767031	0.81263	0.809372	0.863114	0.841943	0.876142	0.96571	1.04551	1.11065	1.2735	1.37284	1.44287	1.46892	1.52103	1.72297	1.80765	1.95748	2.05356	2.23595	2.32552	2.60888	3.0437	3.39057	3.90192	4.76504	5.41644	5.77309	6.95702	8.28589	9.86229	11.4354	13.1617	14.5215	15.2722	16.6157	18.3811	19.679	20.8792	22.2797	23.3594	24.1997	25.7387	27.5691	29.4582	31.4401	33.3048	35.5358	37.9705	41.506	44.8884	49.3961	53.8827	57.0616	59.5255	63.1962	66.2057	69.4074	71.8452	74.3304	76.3937	78.3219	80.206	82.0902	82.6439	82.9631	82.9664	82.7416	82.1391	82.6814	82.3866	82.1993	81.5333	79.5009	77.5076	76.182	73.5356	70.3861	66.3946	62.7076	60.0629	57.1463	54.767	52.7362	49.7984	48.2888	46.5984	44.8282	43.7077	42.3382	40.5045	38.9671	37.0292	35.1417	32.2935	30.1878	29.0039	29.2579	28.4713	27.8949	26.0302	26.2647	23.1591	25.7615	24.7486	23.9164	22.9148	23.0679	22.3074	24.5759	20.9167	20.078	19.3386	18.3273	17.9479	17.8795	18.026	18.0277	17.9381	18.5765	18.8908	18.7996	18.8126	18.9103	18.9885	19.3403	19.052	19.2035	19.6448	20.0535	20.2832	20.5486	20.9085	21.0893	21.3433	21.5664	21.5013	21.4003	21.1675	20.1431	19.8109	20.4281	21.3417	22.4882	23.8236	25.667	28.3134	30.6698	32.287	33.9594	35.1108	36.3615	36.8354	37.6708	39.1365	40.1071	40.5598	41.7519	42.2551	42.6346	43.6475	44.3298	45.1995	46.3867	47.3589	48.292	50.2202	51.1045	52.1223
Seychelles	0	0	0	0	0	0		0	0	0	0	0	0	0	0	0	0	0	0	0	0	0	0	0	0	0	0	0	0	0	0	0	0	0	0	0	0	0	0	0	0	0	0	0	0	0	0	0	0	0	0	0	0.292318	0.292318	0.438477	0.584635	0.584635	0.876953	1.02311	0.730794	0.730794	0.584635	0.438477	0.438477	0.146159	0	0.146159	0.146159	0.146159	0.438477	0.438477	0.438477	0.438477	0.292318	0.292318	0.438477	0.146159	0.146159	0.146159	0.146159	0.146159	0.146159	0	0	0	0	0	0	0	0	0	0	0	0	0	0	0	0	0	0	0	0	0	0	0	0	0	0	0	0	0	0	0	0	0	0	0	0	0	0	0	0	0	0	0	0	0	0	0	0	0	0	0	0	0	0	0	0	0	0	0	0	0	0	0	0	0	0	0	0	0	0	0	0	0	0	0	1.31543	8.62337	9.64649	10.2311	10.2311	10.2311	10.2311	8.91569	1.60775	0.584635	0	1.46159	1.90007	2.77702	2.77702	2.77702	2.77702	2.77702	1.31543	2.04622	1.16927	1.16927	1.16927	1.16927	1.16927	1.16927	0	0	0.876953	0.876953	0.876953	0.876953	0.876953	0.876953	0.876953	0	0	0	0	1.75391	1.75391	1.75391	1.75391	1.75391	1.75391	1.90007	0.146159	0.146159	0.146159	0.146159	0.146159	0.146159	0	0.730794	0.730794	0.730794	0.730794	0.730794	0.730794	1.31543	0.584635	0.584635	0.584635	0.584635	0.584635	0.584635	0	0	0	0	0	0	0.146159	0.146159	0.146159	0.146159	0.292318	0.438477	0.438477	0.438477	0.438477	0.438477	0.584635	0.438477	0.292318	0.292318	0.438477	0.438477	0.438477	0.292318	0.292318	0.292318	0.292318	0	0	0.146159	0.146159	0.292318	0.438477	0.438477	0.438477	0.730794	0.584635	0.584635	0.438477	0.292318	0.292318	0.292318	0	0	0	0.146159	0.146159	0.146159	0.146159	0.146159	0.438477	0.438477	0.584635	0.584635	0.584635	0.584635	0.584635	0.292318	0.292318	0	0	0	0	0.584635	0.584635	0.584635	0.730794	0.730794	0.730794	0.730794	0.146159	0.146159	0.438477	0.292318	0.292318	0.292318	0.292318	0.292318	0.292318	0.438477	0.438477	0.438477	0.438477	0.876953	0.876953	0.876953	0.438477	1.46159	1.46159	1.46159	2.4847	2.4847	2.4847	2.4847	1.60775	1.60775	1.60775	0.146159	0.146159	0.146159	0.146159	0.438477	0.438477	0.438477	0.438477	2.63086	2.63086	2.63086	2.19238	2.19238	2.19238	2.63086	0.438477	0.438477	0.438477	0.438477	0.438477	0.438477	1.75391	1.75391	7.4541	7.4541	7.4541	11.6927	13.4466	15.3467	20.0238	17.1006	17.1006	28.501	32.5934	34.2012	38.1475	36.1012	34.932	37.1244	29.9626	27.4779	25.4316	23.8239	21.193	21.9238	19.7314	46.1862	49.2555	47.9401	47.2093	54.0788	53.6403	56.5635	27.7702	22.3623	25.1393	22.5085	18.5622	21.9238	20.4622	18.5622	46.4785	45.0169	51.4479	66.0638	60.8021	70.0101	74.9795	56.7096	55.3942	48.9632	53.0557	75.418	74.8333	73.5179	63.7253	74.3949	80.972	66.6484	51.3018	41.2168	41.9476	38.5859	31.7165	32.7396	48.9632	47.9401	53.4941	52.3249	56.5635	52.7634	45.6016	26.7471	20.7546	29.8164	32.5934	28.3548	49.1094	49.9863	47.0632
Sierra Leone	0	0	0	0	0	0		0	0	0	0	0	0	0	0	0	0	0	0	0	0	0	0	0	0	0	0	0	0	0	0	0	0	0	0	0	0	0	0	0	0	0	0	0	0	0	0	0	0	0	0	0	0	0	0	0	0	0	0	0	0	0	0	0	0	0	0	0	0	0.00179087	0.00358173	0.00358173	0.00358173	0.00716347	0.0107452	0.0107452	0.00895433	0.00895433	0.00895433	0.0107452	0.00716347	0.00716347	0.00716347	0.00895433	0.0107452	0.0143269	0.0322356	0.0393991	0.0447717	0.0590986	0.0698438	0.0859616	0.0877525	0.100289	0.0931251	0.10387	0.0895433	0.0967068	0.0770073	0.107452	0.0967068	0.130733	0.130733	0.152224	0.170132	0.216695	0.191623	0.216695	0.243558	0.252512	0.286539	0.24893	0.29012	0.316983	0.340265	0.306238	0.354592	0.324147	0.35101	0.327729	0.316983	0.284748	0.284748	0.361755	0.386827	0.393991	0.379664	0.406527	0.399363	0.41369	0.275793	0.232813	0.254303	0.22744	0.182668	0.179087	0.168341	0.193414	0.243558	0.231022	0.274003	0.306238	0.311611	0.333101	0.358173	0.313402	0.358173	0.334892	0.334892	0.349219	0.316983	0.282957	0.293702	0.218486	0.188041	0.146851	0.171923	0.180878	0.179087	0.196995	0.20595	0.257885	0.293702	0.232813	0.220277	0.20595	0.173714	0.196995	0.154015	0.143269	0.159387	0.152224	0.166551	0.170132	0.141478	0.150433	0.143269	0.134315	0.148642	0.136106	0.12357	0.136106	0.112825	0.132524	0.137897	0.119988	0.128942	0.128942	0.105661	0.128942	0.118197	0.10387	0.0984977	0.107452	0.116406	0.12357	0.102079	0.105661	0.114615	0.128942	0.130733	0.12357	0.137897	0.137897	0.112825	0.107452	0.105661	0.0716347	0.0698438	0.0483534	0.0429808	0.0519351	0.0447717	0.0465625	0.0644712	0.0734255	0.0752164	0.0752164	0.0787981	0.0734255	0.0698438	0.053726	0.0447717	0.0483534	0.0465625	0.0393991	0.0501443	0.0393991	0.0573077	0.0590986	0.0644712	0.0680529	0.0608895	0.0823799	0.0984977	0.0984977	0.100289	0.111034	0.118197	0.114615	0.118197	0.112825	0.105661	0.102079	0.0859616	0.0895433	0.0984977	0.0823799	0.0877525	0.0841707	0.0841707	0.0859616	0.0859616	0.0895433	0.0949159	0.0913342	0.0967068	0.0967068	0.0984977	0.100289	0.0984977	0.0770073	0.0734255	0.0662621	0.0662621	0.0573077	0.0501443	0.053726	0.053726	0.0483534	0.0429808	0.0447717	0.0483534	0.0393991	0.0304447	0.0322356	0.0322356	0.0286539	0.026863	0.0250721	0.0304447	0.0393991	0.0393991	0.0376082	0.0358173	0.0358173	0.0322356	0.026863	0.0161178	0.0143269	0.026863	0.026863	0.0340265	0.0322356	0.0304447	0.0286539	0.0286539	0.0179087	0.0179087	0.0107452	0.0107452	0.0196995	0.0179087	0.0179087	0.0250721	0.0250721	0.026863	0.0250721	0.0196995	0.0214904	0.0196995	0.00895433	0.0107452	0.0107452	0.0125361	0.0143269	0.0125361	0.0179087	0.0179087	0.026863	0.0286539	0.026863	0.0322356	0.0340265	0.0322356	0.0358173	0.0250721	0.0304447	0.0411899	0.0465625	0.0519351	0.0859616	0.102079	0.12357	0.114615	0.119988	0.114615	0.119988	0.112825	0.0931251	0.0913342	0.0913342	0.0913342	0.105661	0.143269	0.154015	0.173714	0.202368	0.202368	0.277584	0.279375	0.261466	0.263257	0.281166	0.288329	0.30982	0.250721	0.265048	0.315192	0.316983	0.299075	0.308029	0.300866	0.297284	0.256094	0.265048	0.239976	0.26863	0.238185	0.284748	0.293702	0.368918	0.359964	0.51756	0.730673	0.813053	0.825589	0.834544	0.829171	0.798726	0.675157	0.436971	0.343846	0.277584	0.252512	0.18625	0.152224	0.10387	0.0877525	0.0644712	0.0608895	0.0429808	0.0393991	0.0286539	0.0429808	0.0501443	0.0608895	0.0608895	0.0662621	0.0984977	0.0984977	0.0770073	0.0680529	0.0573077	0.053726	0.0483534	0.0358173	0.0286539	0.0447717	0.0555169	0.0590986	0.0608895	0.0590986	0.0501443	0.0573077	0.0447717	0.0340265	0.0304447	0.0304447	0.0304447
Singapore	0	0	0	0	0	0		0.0172285	0.0221509	0.0246121	0.0319957	0.034457	0.0319957	0.0418406	0.0516854	0.0443018	0.0418406	0.0418406	0.0541466	0.0664527	0.0566079	0.0541466	0.0738363	0.0910648	0.0959872	0.0861424	0.0787588	0.0836812	0.0836812	0.0639915	0.0443018	0.0319957	0.034457	0.0295345	0.0246121	0.0221509	0.0221509	0.0196897	0.0418406	0.0418406	0.046763	0.046763	0.0418406	0.0590691	0.0910648	0.0886036	0.108293	0.103371	0.123061	0.167362	0.150134	0.172285	0.18213	0.187052	0.228893	0.260888	0.332264	0.411022	0.455324	0.541466	0.563617	0.654682	0.718674	0.782665	0.831889	0.85404	0.910648	0.957411	0.910648	0.905726	0.908187	0.900803	0.940183	0.952489	1.14446	1.22076	1.36597	1.53333	2.1191	2.44644	2.73194	3.01006	3.79765	4.35881	5.10947	6.19487	7.24088	9.08925	9.98267	12.5423	14.4547	15.8551	16.6156	17.29	16.4926	17.3171	15.7739	14.339	13.5367	12.2839	12.37	11.9492	11.2748	10.7186	10.9745	11.2157	11.74	11.3363	12.0895	12.6285	12.4143	12.9484	12.6703	12.6974	12.7589	12.0501	11.5726	11.1271	10.1476	9.88915	9.14094	8.70038	9.13602	8.80621	8.9022	8.73484	8.64377	8.45918	8.4518	8.11707	8.04324	8.20076	8.59701	8.68561	9.04003	8.1786	7.77989	7.44763	7.39348	6.59112	6.3007	6.06689	6.56405	6.57143	6.6305	6.20717	6.04227	5.54019	5.13409	4.34404	4.02654	3.66967	3.67951	3.60075	3.46292	3.10851	3.29802	3.47769	3.35709	3.31771	3.63029	3.68936	3.87395	3.75089	3.49	3.30048	3.25372	3.03467	2.89438	2.73933	2.79347	2.7541	2.85747	3.19957	3.6672	3.88871	4.19144	4.52617	4.60739	4.80182	4.31204	4.44003	4.59262	4.85351	4.73045	5.49588	6.0472	6.89878	6.80033	6.8594	6.67234	6.96523	6.45822	6.04473	5.44666	5.28914	6.70188	6.75849	6.37946	5.94875	5.6091	5.51557	4.93965	2.80824	2.31846	1.92713	1.80161	1.58256	1.34382	1.43981	1.56533	1.48165	1.56533	1.48903	1.49149	1.39305	1.22322	1.142	1.16415	1.10755	1.11001	1.02879	1.00417	1.02633	0.898342	0.826967	0.694062	0.652221	0.617764	0.571001	0.588229	0.753131	0.790049	0.903265	0.922954	0.945105	1.0091	0.977101	0.856502	0.745747	0.561156	0.494703	0.418406	0.374104	0.342108	0.307651	0.300268	0.300268	0.312574	0.30519	0.268272	0.283039	0.310113	0.319957	0.317496	0.283039	0.275656	0.255966	0.216587	0.184591	0.159979	0.159979	0.16244	0.157518	0.150134	0.132905	0.120599	0.105832	0.103371	0.093526	0.0861424	0.0861424	0.0910648	0.108293	0.120599	0.123061	0.150134	0.145211	0.14275	0.145211	0.132905	0.130444	0.127983	0.123061	0.120599	0.115677	0.120599	0.120599	0.120599	0.108293	0.0959872	0.0910648	0.108293	0.108293	0.135367	0.145211	0.164901	0.152595	0.155056	0.147673	0.140289	0.108293	0.0910648	0.0713751	0.0787588	0.10091	0.10091	0.130444	0.135367	0.137828	0.137828	0.140289	0.130444	0.130444	0.110755	0.0984484	0.108293	0.105832	0.123061	0.115677	0.135367	0.140289	0.150134	0.14275	0.155056	0.14275	0.147673	0.127983	0.137828	0.152595	0.196897	0.199358	0.221509	0.251044	0.26335	0.295345	0.317496	0.290423	0.302729	0.285501	0.251044	0.238737	0.199358	0.214125	0.255966	0.295345	0.351953	0.42579	0.472553	0.509471	0.519316	0.526699	0.509471	0.499626	0.516854	0.511932	0.484859	0.502087	0.531622	0.54885	0.536544	0.50701	0.48732	0.519316	0.524238	0.50701	0.470091	0.435634	0.479936	0.553773	0.514393	0.477475	0.46763	0.489781	0.607919	0.561156	0.524238	0.536544	0.519316	0.489781	0.492242	0.413483	0.401177	0.383949	0.364259	0.356876	0.332264	0.315035	0.273194	0.248582	0.216587	0.191974	0.18213	0.179668	0.169824	0.177207	0.169824	0.172285	0.179668	0.169824	0.167362	0.164901	0.164901	0.164901	0.169824	0.179668	0.219048	0.241199	0.231354	0.233815	0.238737	0.241199	0.236276	0.204281	0.177207	0.179668	0.167362	0.177207	0.174746	0.187052
Slovakia	0	0	0	0	0	0		0	0	0	0	0	0	0	0	0	0	0	0	0	0	0	0	0	0	0	0	0	0	0	0	0	0	0	0	0	0	0	0	0	0	0	0	0	0.00261786	0.00261786	0.00785359	0.00785359	0.018325	0.0261786	0.0418858	0.0811538	0.112568	0.133511	0.157072	0.170161	0.248697	0.280111	0.274876	0.350794	0.34294	0.321997	0.345558	0.290583	0.26964	0.345558	0.298436	0.337704	0.39268	0.41624	0.481687	0.523573	0.473833	0.468598	0.447655	0.518337	0.570694	0.738238	0.719913	0.693734	0.672791	0.672791	0.615198	0.664937	0.473833	0.72253	0.874367	0.945049	1.09688	1.05762	0.952902	0.997406	0.911017	0.814156	0.743473	0.570694	0.544516	0.484305	0.384826	0.185868	0.112568	0.0890074	0.0759181	0.0837716	0.096861	0.0994788	0.128275	0.136129	0.125657	0.128275	0.115186	0.115186	0.104715	0.0837716	0.0654466	0.0994788	0.096861	0.0994788	0.0785359	0.0706823	0.0654466	0.0602109	0.0287965	0.039268	0.0418858	0.0471215	0.0497394	0.0471215	0.0445037	0.0445037	0.0314144	0.0287965	0.0235608	0.0261786	0.0157072	0.0157072	0.018325	0.018325	0.0209429	0.0235608	0.0209429	0.039268	0.0418858	0.0445037	0.0523573	0.057593	0.0549751	0.0733002	0.0549751	0.0890074	0.107332	0.102097	0.0942431	0.096861	0.120422	0.178015	0.175397	0.185868	0.201576	0.201576	0.204193	0.209429	0.18325	0.201576	0.240843	0.261786	0.261786	0.261786	0.290583	0.395297	0.39268	0.376972	0.358647	0.358647	0.369119	0.337704	0.261786	0.248697	0.217283	0.204193	0.204193	0.295819	0.34294	0.361265	0.400533	0.431948	0.523573	0.526191	0.479069	0.489541	0.460744	0.455508	0.513101	0.431948	0.45289	0.42933	0.450273	0.562841	0.604727	0.599491	0.659702	0.641377	0.646612	0.714677	0.678027	0.727766	0.756563	0.801066	0.806302	0.803684	0.869131	0.950285	1.10997	1.20684	1.18851	1.35344	1.38747	1.34558	1.37176	1.31679	1.377	1.36129	1.29061	1.40579	1.32464	1.40579	1.49742	1.79062	1.93198	1.88224	1.93198	2.21471	2.36393	2.49221	2.42676	2.4032	2.47126	2.7252	2.54456	2.50006	2.62834	2.86133	2.99745	3.07861	3.04458	3.68857	4.20953	4.69121	5.37709	6.28549	6.77241	6.91901	7.5185	8.66251	9.34316	9.74107	10.6311	10.8615	11.0945	11.906	12.5343	13.8564	16.9533	17.5711	17.9664	18.5188	19.9141	22.2492	24.5817	24.7938	26.1368	27.0687	27.5242	29.5976	29.0714	30.396	32.8097	36.671	37.8543	38.3674	40.1606	42.9277	44.9749	44.145	42.1555	43.6503	45.8126	46.6739	44.5194	41.878	41.8937	40.7052	37.2862	35.5166	32.4851	34.1317	33.2678	31.1526	29.5086	29.3305	30.0505	28.0949	25.6708	25.1315	25.3671	24.8016	24.0739	23.2754	24.5844	25.3383	25.4195	24.5425	24.8488	24.7571	25.3671	25.9744	26.0504	26.9273	28.3515	28.7913	29.7232	31.5426	32.9065	35.8988	35.8516	40.1371	42.5481	42.4251	42.6476	45.2681	45.0587	49.8363	48.3807	48.043	49.9122	51.5588	51.8782	50.8625	51.0065	45.4828	42.3754	40.6738	39.1868	37.4957	47.0718	49.4776	51.297	52.2002	52.3756	54.716	59.737	48.7996	43.6031	49.7185	54.3102	54.8966	53.3809	49.7604	51.818	51.1609	45.8545	39.5716	40.0952	38.7837	35.9249	34.7233	32.2521	30.9405	34.4275	33.095	32.2599	33.0217	31.8987	33.9825	35.6527	35.1762	34.8961	35.281	35.1684	35.2783	35.4066	35.5611	35.1134	35.9328	35.8988	37.069	38.1423	37.6213	37.8543	37.5821	37.0977	36.3595	36.3307	36.5087	36.2522	37.2339	37.8569	38.0585	39.514	40.5062	40.1999	41.0167	41.391	41.7287	42.234	42.4408	41.9434	42.8911	42.3099	41.4565	40.0716	38.9041	39.2444	39.8805	37.7287	37.4093	36.993	36.9459	37.1056	35.459
Slovenia	0	0	0	0	0	0		0	0	0	0	0	0	0	0	0	0	0	0	0	0	0	0	0	0	0	0	0	0	0	0	0	0	0	0	0	0	0	0	0	0	0	0	0.0137452	0.0481081	0.0481081	0.109961	0.109961	0.21305	0.391737	0.597914	0.920926	1.19583	1.39513	1.6288	1.67691	1.49822	1.3539	1.37452	1.38826	1.34015	1.29892	1.40888	1.73876	1.89683	1.99992	2.06865	2.17174	2.15799	2.21297	2.15112	2.30231	2.07552	2.01367	1.83498	1.82123	1.76625	1.71814	1.56008	1.5532	1.45011	1.4295	1.31266	1.10649	1.07899	0.989651	0.989651	0.886563	0.859072	0.845327	0.8522	0.721621	0.673513	0.474208	0.487953	0.45359	0.460463	0.439845	0.446718	0.432972	0.419227	0.350502	0.295521	0.254285	0.254285	0.206177	0.137452	0.109961	0.103089	0.123706	0.144324	0.109961	0.103089	0.103089	0.103089	0.0755984	0.0618532	0.0412355	0.0412355	0.0343629	0.0274903	0.0206177	0.0206177	0.0137452	0.0206177	0.0137452	0.0206177	0.0343629	0.0343629	0.0343629	0.0343629	0.0274903	0.0412355	0.0412355	0.0274903	0.0412355	0.0755984	0.082471	0.082471	0.0755984	0.0755984	0.0755984	0.0755984	0.0549806	0.0687258	0.0755984	0.0893435	0.103089	0.158069	0.158069	0.18556	0.171814	0.171814	0.24054	0.261158	0.247413	0.309266	0.364247	0.419227	0.439845	0.45359	0.494826	0.597914	0.632277	0.735366	0.817837	0.900308	0.955289	1.03089	0.975906	0.982779	1.01714	0.969034	0.914053	0.82471	0.790347	0.831582	0.845327	0.776601	0.721621	0.714748	0.810964	0.87969	0.934671	0.934671	0.865945	0.934671	0.920926	0.8522	0.749111	0.728493	0.714748	0.721621	0.673513	0.646022	0.61166	0.63915	0.577297	0.529189	0.522316	0.474208	0.508571	0.563551	0.652895	0.749111	0.934671	1.05838	1.14772	1.19583	1.26455	1.30579	1.40201	1.40888	1.48448	1.61506	1.62193	1.58069	1.57382	1.50509	1.53259	1.49135	1.47073	1.49822	1.63567	1.76625	1.9037	1.93807	1.9793	2.06177	2.10988	2.11675	2.28857	2.45351	2.87274	3.30571	3.69058	3.84177	4.11667	4.4122	4.59776	4.79706	4.85204	4.93451	4.95513	4.99637	5.08571	5.20942	5.58053	6.06161	6.3915	6.30903	6.38463	6.84509	7.20934	7.53235	7.82787	7.88972	8.83126	8.77628	9.82779	11.2848	12.1576	13.2091	14.8791	14.8379	16.9547	19.3669	21.8273	25.0506	28.6174	30.7823	33.3114	36.0261	41.5379	47.8538	53.5374	60.8773	67.4063	71.4817	76.4918	84.0723	89.749	90.6906	89.5703	87.2749	83.3369	80.9521	76.9248	71.3992	69.791	68.4715	65.372	64.7328	64.1555	65.5026	67.1863	66.8496	67.7087	67.908	68.1691	70.2378	68.8976	69.8529	70.0659	69.8392	70.5539	70.334	69.7086	71.0762	68.9938	69.3718	68.5402	69.2275	68.9732	69.1038	70.5127	70.6226	71.8803	72.2858	71.6398	71.9834	74.2307	72.2239	72.6638	72.8768	73.5778	72.2239	71.8666	71.0968	70.9663	69.5574	67.475	65.5094	65.8737	65.6263	65.4544	65.5163	68.5746	70.5127	63.0284	61.2141	62.08	65.2895	67.3925	69.6261	69.6536	69.8185	70.6501	72.3751	76.0451	82.361	85.1719	87.1374	97.4188	97.5563	95.2196	90.8349	82.1617	75.0967	71.3855	68.987	67.6537	66.7396	65.6331	63.0353	60.7124	60.0389	60.0457	59.8258	59.8395	59.6196	60.5543	61.3653	60.3206	59.0629	59.3997	59.8258	59.6128	57.9977	55.7023	53.3999	50.266	49.6819	49.2352	40.397	39.1325	39.861	40.0946	40.8712	39.6891	39.7235	42.3076	39.9366	36.7271	36.1704	35.7649	36.3559	35.9711	37.0844	37.1051	36.2735	36.2872	36.2529	36.5209	36.4934	35.3251	36.1566	37.9573	37.7236	37.5174	37.0226	36.7958	36.8714	35.1051	34.0124	33.2564	32.7685	33.7169	33.6825	34.8852
Solomon Islands	0	0	0	0	0	0		0	0	0	0	0	0	0	0	0	0	0	0	0	0	0	0	0	0	0	0	0	0	0	0	0	0	0	0	0	0	0	0	0	0	0	0	0	0	0	0	0	0	0	0	0	0	0	0	0	0	0	0	0	0	0	0	0	0	0	0	0	0	0	0	0	0	0	0	0	0	0	0	0	0	0	0	0	0	0	0	0	0	0	0	0	0	0	0	0	0	0	0	0	0	0	0	0	0	0	0	0	0	0	0	0	0	0	0	0	0	0	0	0	0	0	0	0	0	0	0	0	0	0	0	0	0	0	0	0	0	0	0	0	0	0	0	0	0	0	0	0	0	0	0	0	0	0	0	0	0	0	0	0	0	0	0	0	0	0	0	0	0	0	0	0	0	0	0	0	0	0	0	0	0	0	0	0	0	0	0	0	0	0	0	0	0	0	0	0	0	0	0	0	0	0	0	0	0	0	0	0	0	0	0	0	0	0	0	0	0	0	0	0	0	0	0	0	0	0	0	0	0	0	0	0	0	0	0	0	0	0	0	0	0	0	0	0	0	0	0	0	0	0	0	0	0	0	0	0	0	0	0	0	0	0	0	0	0.0437636	0.0437636	0.0437636	0.0656454	0.0656454	0.0656454	0.0656454	0.0218818	0.0218818	0.0218818	0.0218818	0.0218818	0.0218818	0.0218818	0.0218818	0.109409	0.109409	0.0875272	0.0875272	0.0875272	0.0875272	0.196936	0.109409	0.109409	0.109409	0.109409	0.109409	0.109409	0.0656454	0.0656454	0.0656454	0.0656454	0.0656454	0.0656454	0.0656454	0	0	0	0	0	0	0	0	0.0218818	0.0218818	0.0218818	0.0218818	0.0218818	0.0218818	0.0218818	0	0	0	0	0	0	0	0	0	0	0	0	0	0	0	0	0	0	0	0	0	0	0	0	0	0	0	0	0	0	0	0	0	0	0	0	0	0	0	0	0	0	0	0	0	0	0	0	0	0	0	0	0	0	0	0	0	0	0	0	0	0	0	0	0	0	0	0	0	0	0	0.0218818	0.0218818	0.0218818	0.0218818	0.0218818	0.0218818	0.0218818	0	0	0	0	0	0	0	0	0	0	0	0	0	0	0	0	0	0	0	0	0	0	0	0	0	0	0	0
Somalia	0	0	0	0	0	0		0	0	0	0	0	0	0	0	0	0	0	0	0	0	0	0	0	0	0	0	0	0	0	0	0	0	0	0	0	0	0	0	0	0	0	0	0	0	0	0	0	0	0	0	0	0	0	0.000925066	0.000925066	0.000925066	0.000925066	0.000925066	0.000925066	0.000925066	0	0	0	0.000925066	0.00185013	0.00185013	0.00185013	0.00185013	0.00370027	0.00370027	0.0027752	0.00370027	0.00370027	0.00370027	0.00370027	0.0027752	0.00647547	0.00647547	0.0129509	0.0129509	0.0166512	0.0490285	0.0481035	0.0629045	0.0629045	0.0878813	0.105458	0.128584	0.163737	0.209065	0.190564	0.229416	0.196114	0.235892	0.251618	0.224791	0.223866	0.27382	0.252543	0.252543	0.259944	0.264569	0.255318	0.283995	0.269194	0.302497	0.302497	0.301572	0.307122	0.308047	0.309897	0.320073	0.329324	0.329324	0.333024	0.339499	0.338574	0.307122	0.327474	0.286771	0.286771	0.219241	0.160036	0.216466	0.193339	0.14616	0.216466	0.216466	0.297871	0.353375	0.308972	0.349675	0.383903	0.347825	0.347825	0.34505	0.331174	0.319148	0.302497	0.28307	0.285846	0.285846	0.268269	0.262719	0.253468	0.223866	0.225716	0.190564	0.190564	0.162812	0.148936	0.157261	0.14246	0.128584	0.147086	0.147086	0.113783	0.106383	0.0851061	0.103607	0.0823309	0.0610544	0.0610544	0.0767805	0.0952818	0.0943568	0.084181	0.0962069	0.0869562	0.0869562	0.083256	0.0573541	0.0610544	0.0564291	0.0508787	0.0629045	0.0629045	0.055504	0.055504	0.0536539	0.0545789	0.0721552	0.0601293	0.0601293	0.0619795	0.0545789	0.0610544	0.0712301	0.0471784	0.0379277	0.0379277	0.0314523	0.0388528	0.0222016	0.00740053	0.013876	0.013876	0.013876	0.013876	0.00647547	0.00647547	0.00647547	0	0	0.0212765	0.0212765	0.0268269	0.027752	0.027752	0.0351525	0.0351525	0.013876	0.0175763	0.0120259	0.0111008	0.0166512	0.00925066	0.00925066	0.00925066	0.0379277	0.0379277	0.0379277	0.0323773	0.0323773	0.0323773	0.0527288	0.0203515	0.0481035	0.0481035	0.0564291	0.0564291	0.0564291	0.0407029	0.0407029	0.0249768	0.0249768	0.0175763	0.0175763	0.0175763	0.0129509	0.0231267	0.0490285	0.0703051	0.06938	0.06938	0.06938	0.06938	0.172987	0.13506	0.113783	0.113783	0.113783	0.118409	0.118409	0.00462533	0.145235	0.145235	0.145235	0.145235	0.14061	0.14061	0.234967	0.110083	0.110083	0.110083	0.110083	0.110083	0.110083	0.0157261	0	0.0240517	0.0240517	0.0240517	0.0305272	0.0305272	0.0305272	0.0712301	0.0471784	0.0471784	0.0471784	0.0407029	0.0407029	0.0407029	0	0	0.266419	0.266419	0.266419	0.266419	0.266419	0.266419	0.333024	0.0666048	0.0666048	0.0666048	0.0666048	0.0666048	0.0666048	0	0.0749304	0.0749304	0.0749304	0.0749304	0.0749304	0.13321	0.13321	0.0582792	0.0582792	0.0638296	0.0638296	0.0638296	0.0055504	0.0055504	0.0055504	0.0740053	0.0684549	0.0684549	0.0684549	0.0684549	0.118409	0.118409	0.0499536	0.0499536	0.0499536	0.0499536	0.0499536	0	0	0	0.0767805	0.0767805	0.0767805	0.0767805	0.0767805	0.102682	0.102682	0.0259019	0.0259019	0.0259019	0.0259019	0.0259019	0	0.0222016	0.0222016	0.0222016	0.0222016	0.0222016	0.0222016	0.0222016	0.0111008	0.0111008	0.0111008	0.0111008	0.0111008	0.0111008	0.0111008	0	0.0166512	0.0166512	0.0166512	0.0166512	0.0166512	0.0166512	0.0166512	0	0	0.00925066	0.00925066	0.00925066	0.00925066	0.00925066	0.0370027	0.0370027	0.027752	0.027752	0.027752	0.027752	0.055504	0.027752	0.027752	0.0647547	0.0721552	0.0721552	0.0721552	0.111933	0.184088	0.241442	0.220166	0.296946	0.380202	0.472709	0.522663	0.572616	0.515262	0.737278	0.771505	0.90009	0.807583	0.970395	0.975945	0.975945	1.01942	1.14708	1.06013	1.17668	1.08973	1.07585	1.07585	0.97132	0.984271	0.96762	0.979645	0.912116	0.897314	0.897314	0.837185	0.803883	0.823309	0.795557
South Africa	0	0	0	0	0	0		0	0	0	0	0	0	0	0	0	0	0	0	0	0	0	0	0	0	0	0	0	0	0	0	0	0	0	0	0	0	0	0	0	0	0	0	0.000243957	0.000243957	0.000243957	0.000731872	0.000731872	0.0017077	0.00317144	0.00390332	0.00561102	0.00902642	0.0117099	0.0143935	0.0134176	0.0251276	0.0324463	0.0434244	0.0492794	0.0544025	0.0829455	0.120027	0.144667	0.189555	0.236151	0.231028	0.245421	0.225417	0.194922	0.163695	0.130517	0.0817257	0.097095	0.091484	0.0878246	0.0966071	0.11344	0.115148	0.121491	0.108073	0.12637	0.142959	0.162476	0.161256	0.163695	0.190287	0.245421	0.240298	0.250788	0.256155	0.275428	0.328854	0.350567	0.323731	0.338613	0.364228	0.373499	0.418387	0.413264	0.42229	0.481816	0.545732	0.592084	0.628434	0.599647	0.63063	0.71821	0.752364	0.78847	0.837261	0.921671	1.04072	1.09952	1.12928	1.20393	1.34176	1.41032	1.42715	1.44642	1.56084	1.61036	1.70477	1.72429	1.7521	1.72331	1.93556	2.01655	2.22367	2.34784	2.46397	2.62059	2.81722	2.82698	3.26634	3.46273	3.66082	3.80622	4.03066	4.19094	4.36586	4.33658	4.5115	4.82133	5.3068	5.52661	5.69469	6.09674	6.17749	6.29117	6.57343	6.65125	6.84471	7.26358	7.65635	8.41287	8.99592	9.54336	9.96126	10.4106	11.0027	11.597	12.1213	12.8161	13.7048	14.2998	14.9929	15.7709	15.9382	17.1448	17.9462	18.5913	19.3927	20.0228	20.1111	21.074	20.9515	21.2016	21.1499	21.4892	20.9393	20.3719	20.4678	20.4512	20.5905	20.3268	19.7862	19.2485	19.0196	18.5834	18.0814	17.3666	16.855	16.1139	15.6945	15.0173	14.3335	13.6653	12.7573	12.173	11.8012	11.4016	10.9271	9.52458	8.46068	8.21258	7.43216	6.70541	6.41315	6.35143	6.62124	6.60514	5.90328	5.70665	5.47147	5.26069	5.09212	4.79156	4.47564	4.09702	3.7828	3.7284	3.80354	3.7184	3.6335	3.59325	3.64619	3.49664	3.28391	3.0058	2.97189	2.88748	2.78672	2.7616	2.76404	2.75086	2.77794	2.70305	2.6867	2.71622	2.7394	2.79136	2.7855	2.72915	2.86918	2.86503	2.7999	2.65962	2.40103	2.33101	2.37444	2.26636	2.23245	2.20415	2.26978	2.49276	2.56716	2.57277	2.60302	2.63864	2.63645	2.56619	2.72744	2.72793	2.71866	2.7555	2.74671	2.75501	2.89114	2.74086	2.76208	2.90187	2.87065	2.91407	3.00824	2.97847	2.95554	2.94578	2.80673	2.81697	2.77013	2.74574	2.7494	2.73379	2.67255	2.64352	2.67987	2.64303	2.59668	2.55984	2.55033	2.55057	2.66645	2.7855	2.88992	3.00507	3.11533	3.23878	3.35344	3.35295	3.41589	3.59837	3.64131	3.85892	3.95869	4.06311	4.26681	4.39025	4.47857	4.61396	4.67861	4.81328	4.88476	4.93891	4.89061	5.11578	5.44049	5.82155	6.17456	6.55342	6.80006	7.2187	7.83737	8.75611	9.5824	10.3721	11.3194	11.7707	12.6345	13.4394	13.6736	13.7726	14.5184	14.8711	15.7557	16.2312	17.2163	18.4798	19.9608	20.1104	20.1243	19.7996	19.8188	20.7127	21.6141	22.085	22.9266	23.5016	24.7563	25.9346	26.9402	27.6718	28.9536	30.5647	31.9216	32.518	32.1997	31.4002	30.7913	29.0592	27.1971	25.9397	24.4672	23.656	22.2301	20.4927	19.7318	19.3165	18.3114	17.2236	16.3115	14.9356	13.9034	12.5323	10.831	9.94736	9.45871	8.63121	7.89641	7.0672	6.48365	5.96817	5.4583	5.17238	4.95111	4.73179	4.42368	4.18753	3.99187	3.8233	3.75645	3.62667	3.42199	3.38271	3.17047	3.00165	2.9248	2.84918	2.79746	2.68573	2.52691	2.46421	2.40493	2.34126	2.28612	2.25148	2.15024	2.08388	2.00069	1.94702	1.87237	1.88994	1.92287	1.93019	1.94727	1.9258	2.0024	2.03753	2.03143	2.01728
South Sudan	0	0	0	0	0	0		0	0	0	0	0	0	0	0	0	0	0	0	0	0	0	0	0	0	0	0	0	0	0	0	0	0	0	0	0	0	0	0	0	0	0	0	0	0	0	0	0	0	0	0	0	0	0	0	0	0	0	0	0	0	0	0	0	0	0	0	0	0	0	0	0	0	0	0.00127622	0.00127622	0.00255245	0.00255245	0.00382867	0.0051049	0.0051049	0.00382867	0.00382867	0.00255245	0.00255245	0.00127622	0	0	0	0	0	0	0.00127622	0.00127622	0.00127622	0.00255245	0.00255245	0.0382867	0.0382867	0.0382867	0.051049	0.051049	0.051049	0.051049	0.022972	0.0306294	0.0497728	0.0957169	0.0957169	0.0944406	0.140385	0.181224	0.185053	0.164633	0.148042	0.148042	0.216958	0.171014	0.122518	0.111032	0.35479	0.417326	0.534738	0.465822	0.658532	0.658532	0.898462	0.654703	0.550053	0.43264	0.43264	0.23993	0.23993	0	0	0	0	0.412221	0.778497	0.778497	0.778497	0.862728	0.862728	0.892081	0.479861	0.113584	0.219511	0.266731	0.204196	0.247588	0.241206	0.253969	0.284598	0.196539	0.164633	0.142937	0.0995455	0.0765735	0.123794	0.0931644	0.0982693	0.100822	0.100822	0.100822	0.100822	0.0408392	0.0408392	0.0178671	0	0	0	0	0	0.162081	0.162081	0.168462	0.191434	0.216958	0.216958	0.228444	0.0804022	0.0804022	0.074021	0.0867833	0.0855071	0.0855071	0.0791259	0.119965	0.119965	0.141661	0.105927	0.0816784	0.119965	0.21313	0.158252	0.168462	0.146766	0.163357	0.163357	0.141661	0.0523252	0.0523252	0.0446679	0.051049	0.0357343	0.0408392	0.0319056	0.0242483	0.0255245	0.022972	0.0216958	0.0204196	0.0191434	0.011486	0.0127622	0.0178671	0.0216958	0.0204196	0.0255245	0.0268007	0.0280769	0.0255245	0.0293532	0.0255245	0.0280769	0.0242483	0.022972	0.0319056	0.0319056	0.022972	0.0319056	0.0293532	0.0280769	0.0408392	0.0433916	0.0433916	0.0536014	0.051049	0.0497728	0.0561539	0.0523252	0.0816784	0.0816784	0.0791259	0.0867833	0.0893357	0.0893357	0.0855071	0.0433916	0.0561539	0.0548777	0.051049	0.051049	0.0446679	0.0497728	0.0497728	0.051049	0.0433916	0.0433916	0.0561539	0.0574301	0.0587063	0.0587063	0.0650875	0.0778497	0.0816784	0.0638112	0.074021	0.0714686	0.0714686	0.0829546	0.0765735	0.062535	0.0918882	0.0829546	0.0752973	0.0778497	0.0523252	0.0459441	0.0548777	0.0255245	0.039563	0.0344581	0.0344581	0.0548777	0.0548777	0.0638112	0.0676399	0.051049	0.051049	0.0484965	0.0216958	0.0433916	0.0255245	0.0216958	0.0216958	0.0472203	0.0765735	0.0765735	0.0663637	0.0714686	0.0714686	0.0714686	0.0459441	0.0561539	0.0561539	0.0446679	0.039563	0.0727448	0.0969931	0.112308	0.0727448	0.0791259	0.0791259	0.0816784	0.0574301	0.0791259	0.0638112	0.0791259	0.0918882	0.0918882	0.0893357	0.0804022	0.0344581	0.0344581	0.051049	0.0319056	0.0319056	0.0523252	0.0523252	0.0523252	0.0599826	0.0280769	0.0280769	0.0357343	0.0153147	0.29736	0.29736	0.289703	0.289703	0.334371	0.32799	0.353514	0.108479	0.131451	0.131451	0.131451	0.0867833	0.12507	0.0995455	0.062535	0.039563	0.039563	0.039563	0.116136	0.0931644	0.103374	0.103374	0.103374	0.103374	0.103374	0.0561539	0.0523252	0.117413	0.131451	0.150595	0.150595	0.150595	0.121241	0.108479	0.0331818	0.0191434	0.179948	0.179948	0.179948	0.179948	0.179948	0.179948	0.179948	0.431364	0.543672	0.543672	0.543672	0.867833	1.1167	1.31579	0.884424	0.994179	1.21879	1.35025	1.21624	1.15626	1.22773	1.43448	1.45872	1.41278	1.49318	1.74715	1.7714	1.66164	1.61442	1.68462	1.72801	1.71397	1.37705	1.33493	1.3796	1.35918	1.18689	1.15626	1.07203	1.09755	0.926539	0.721067	1.00949	1.02991	0.959721	0.923987	0.872938	0.948235
Spain	0	0	0	0	0	0		0	0	0	0.000305663	0.000305663	0.000305663	0.000305663	0.000305663	0.000305663	0.000305663	0	0.000305663	0.000305663	0.000305663	0.000305663	0.000305663	0.000305663	0.000305663	0	0	0	0	0	0	0	0	0	0.00122265	0.0033623	0.00397362	0.0091699	0.0131435	0.0250644	0.0360683	0.0486004	0.0638836	0.0745818	0.112484	0.139077	0.180036	0.291297	0.467665	0.628138	0.616828	1.47696	1.80066	2.17785	2.71093	3.07283	3.55578	4.79463	4.63936	5.8024	6.40976	7.70088	8.60045	10.8831	12.1724	13.8493	14.6293	15.6934	16.1451	17.1288	16.6901	16.5911	16.3469	16.1797	15.7527	14.8916	14.0663	13.4804	12.5802	11.9435	11.2664	10.7548	10.2165	9.35299	8.99383	9.69747	9.95423	8.77223	9.73323	9.20382	9.67027	9.39762	8.5818	3.71411	4.334	2.73874	2.82891	2.01585	1.38404	0.125628	3.73704	3.26357	3.00528	2.6122	2.61525	2.26435	2.44897	2.33557	2.13842	2.10419	2.88088	2.65958	2.55718	2.47373	2.23929	2.17632	1.94035	1.27462	1.22479	1.18108	1.0689	1.41858	1.40361	1.55094	1.15969	1.29051	1.13218	1.48827	1.14318	1.2037	1.13309	1.2954	1.1227	1.24313	0.841796	0.737871	0.636391	0.633028	0.635474	0.621719	0.597266	0.625693	0.681935	0.701497	0.726867	0.731146	0.721976	0.734509	0.782803	0.723199	0.713112	0.716475	0.732063	0.740928	0.734509	0.677961	0.712195	0.773634	0.763547	0.753765	0.769966	0.786471	0.799921	0.806951	0.634557	0.542552	0.861665	0.873891	0.872363	0.902623	1.02795	1.02795	1.02795	1.27278	1.37212	1.52251	1.77254	1.94004	1.94004	1.94004	2.71521	2.92673	3.07405	3.45736	3.7187	3.7187	3.7187	4.26278	4.40644	4.61246	4.66564	4.92148	4.92148	4.92148	5.58508	6.78695	7.06877	7.46582	7.89834	7.89834	7.89834	7.92462	7.27417	7.34111	8.39932	8.69642	8.69642	8.69642	11.0351	11.488	12.5576	12.4014	13.2172	13.2172	13.2172	14.1687	14.781	14.972	15.7725	16.2711	16.2711	16.2711	17.5518	17.8568	18.2496	18.036	18.249	18.249	18.249	19.1623	19.4218	19.509	20.0607	20.5824	20.5824	20.5824	20.8404	20.985	21.6963	21.8574	22.5317	22.5317	22.5317	23.7616	24.178	24.2073	24.0123	23.3652	23.3652	23.3652	23.4743	20.1735	23.1179	22.7407	22.4513	22.4513	22.4513	19.9127	23.5801	20.3917	21.3099	21.7571	21.7571	21.7571	23.0947	21.6031	22.0551	22.3287	23.0617	23.0617	23.0617	26.1284	28.1932	29.7224	32.0662	33.4921	33.4921	33.4921	37.8628	39.252	40.1055	40.8983	42.6541	42.6541	42.6541	43.5194	43.5961	45.2091	44.698	43.7569	43.7569	43.7569	42.9521	37.2457	40.7452	40.0125	39.6626	39.6626	39.6626	35.3487	39.3709	32.8991	31.8972	29.9975	29.9975	29.9975	26.2112	25.9267	24.369	23.1635	21.8482	21.8482	21.8482	20.0426	18.8289	18.5565	17.8957	17.2513	17.2513	17.2513	16.5489	14.0251	14.1602	13.4963	14.0385	14.0385	14.0385	15.1474	18.3043	18.7032	19.9797	20.3758	20.3758	20.3758	20.591	20.6906	21.0905	21.2528	17.6414	17.6414	17.6414	18.3899	19.4399	20.7634	22.4094	22.4094	22.4094	22.4094	24.2791	27.2169	22.1074	29.539	37.3199	37.3199	37.3199	46.7475	47.2788	59.1596	57.1783	61.6841	61.6841	61.6841	68.673	71.3791	72.2065	74.7982	75.6199	75.6199	75.6199	78.5344	79.1897	78.7951	75.9041	74.447	74.447	74.447	70.1262	67.8731	65.2172	63.7075	60.7875	60.7875	60.7875	50.8257	46.9554	42.8344	39.1338	34.8594	34.8594	34.8594	29.7108	27.7713	25.5446	24.5243	23.5627	23.5627	23.5627	20.6888	19.8953	19.4011	17.8889	16.9432	16.9432	16.9432	15.4543	-9.55136	-10.4913	-11.5706	-12.0862	-12.0862	-12.0862	-13.315	10.6365	10.9366	11.0033	10.6041	10.6041	10.6041	10.4207	10.711
Sri Lanka	0	0	0	0	0	0		0.000669944	0.000669944	0.000669944	0.000669944	0.000669944	0	0	0	0	0	0	0	0	0	0	0	0	0	0	0	0	0	0	0	0	0	0	0	0	0	0	0	0	0	0	0	0	0	0	0	0	0	0.000669944	0.000669944	0.00334972	0.0060295	0.0113891	0.0180885	0.0288076	0.0328273	0.0388568	0.0448863	0.0448863	0.0428764	0.0462262	0.0388568	0.0341672	0.0308174	0.0221082	0.024118	0.0234481	0.0167486	0.0274677	0.0294775	0.0301475	0.035507	0.035507	0.0395267	0.0375169	0.0281377	0.0288076	0.0261278	0.0207683	0.0214382	0.0227781	0.0261278	0.0321573	0.0328273	0.0321573	0.036177	0.0375169	0.0408666	0.0582852	0.0515857	0.0616349	0.0870928	0.11791	0.138009	0.168826	0.190264	0.207013	0.213712	0.197634	0.180885	0.164136	0.130639	0.109201	0.101832	0.0991518	0.107861	0.0971419	0.0951321	0.0971419	0.0790534	0.0790534	0.0790534	0.0676644	0.0669944	0.0757037	0.0790534	0.0824032	0.0924523	0.0757037	0.0870928	0.0891026	0.0864228	0.107191	0.127289	0.195624	0.295445	0.318224	0.328273	0.35574	0.329613	0.308844	0.24386	0.187584	0.178875	0.162796	0.129969	0.135329	0.143368	0.11791	0.0803933	0.0535955	0.0529256	0.0468961	0.036177	0.0321573	0.0375169	0.0368469	0.0468961	0.0468961	0.0442163	0.0408666	0.0308174	0.0509158	0.0515857	0.0422065	0.0428764	0.0556054	0.0582852	0.0589551	0.0375169	0.035507	0.0375169	0.0368469	0.0274677	0.0261278	0.0254579	0.0227781	0.0267978	0.0589551	0.257929	0.292766	0.36244	0.381198	0.391247	0.386558	0.35708	0.162796	0.128629	0.071684	0.0562753	0.0435464	0.0542655	0.0442163	0.0448863	0.0448863	0.0388568	0.0502458	0.0535955	0.0388568	0.0408666	0.0341672	0.0301475	0.0274677	0.0154087	0.0160787	0.0194284	0.0167486	0.0160787	0.0174186	0.0140688	0.0288076	0.0308174	0.0281377	0.0288076	0.0314874	0.0328273	0.0328273	0.0194284	0.0147388	0.0140688	0.024118	0.0368469	0.0381868	0.0401967	0.0395267	0.0462262	0.0549354	0.0455562	0.0321573	0.0321573	0.0395267	0.060295	0.0810633	0.0783835	0.083743	0.084413	0.084413	0.0743638	0.0495759	0.0321573	0.0308174	0.0294775	0.036177	0.0495759	0.0743638	0.0931223	0.0877627	0.0830731	0.0810633	0.0750338	0.0589551	0.035507	0.0247879	0.0281377	0.035507	0.0381868	0.0428764	0.0442163	0.0489059	0.0428764	0.0408666	0.0375169	0.0328273	0.0288076	0.0308174	0.0281377	0.100492	0.588211	0.72287	0.740958	0.760387	0.826041	0.904425	0.891696	0.526576	0.47633	0.506478	0.556724	0.567443	0.526576	0.523227	0.517867	0.541315	0.698752	1.20523	1.37071	1.56365	1.8678	2.04936	2.16191	2.34748	2.19139	2.10497	2.13578	1.95758	1.92542	1.99777	1.86178	1.70568	1.84637	1.92207	1.97634	1.9904	2.11903	2.11233	2.15789	2.1197	2.24967	2.27044	2.25101	2.04467	2.08889	2.06946	2.13578	1.93212	1.89862	1.93748	2.05472	2.13511	2.15789	2.15521	2.21953	2.33074	2.38835	2.64025	2.68648	2.71863	2.84056	2.94307	3.07705	3.24655	3.12328	3.065	3.22645	3.28742	3.29144	3.28139	3.17755	3.12529	3.19831	3.13132	3.03619	2.99532	2.78228	2.63824	2.61412	2.57527	2.5009	2.4875	2.5411	2.66102	2.67777	2.72198	2.72533	2.72935	2.67375	2.49219	2.43793	2.4587	2.37562	2.33208	2.31064	2.32404	2.41582	2.48348	2.55316	2.66705	2.7595	2.87339	2.99666	3.13668	3.2164	3.27067	3.32292	3.4683	3.52994	3.53329	3.59626	3.62909	3.6867	3.68804	3.69139	3.73963	3.8227	3.83677	3.8964	3.8696	3.82873	3.70412	3.62105	3.53932	3.47768	3.51855	3.6934	3.86223	4.02034	4.15767	4.20457	4.22467	4.14897	4.00158	3.84012	3.55338	3.27	3.1005	2.91091	2.7394	2.56254	2.38567	2.35351	2.34012	2.28451	2.07348	2.03328	1.91671	1.84838	1.79344	1.69496	1.51407	1.74253	1.66615	1.65677	1.64739	1.5938	1.55829	1.64136	1.48192	1.47321	1.37272
Sudan	0	0	0	0	0	0		0	0	0	0	0	0	0	0	0	0	0	0	0	0	0	0	0	0	0	0	0	0	0	0	0	0	0	0	0	0	0	0	0	0	0	0	0	0	0	0	0	0	0	0	0	0.000333675	0.000333675	0.000333675	0.000333675	0.000333675	0.000333675	0.000333675	0.000333675	0.000333675	0.000333675	0.00066735	0.00066735	0.00066735	0.00066735	0.00100103	0.00100103	0.0013347	0.0013347	0.0013347	0.0013347	0.00233573	0.00166838	0.00233573	0.00200205	0.00233573	0.00233573	0.00233573	0.00166838	0.00300308	0.00233573	0.00233573	0.00500513	0.00600615	0.00600615	0.00567248	0.0156827	0.0156827	0.0243583	0.0260267	0.0360369	0.0433778	0.0473819	0.0490503	0.0570585	0.0610626	0.0704055	0.0784137	0.0710728	0.0894249	0.106776	0.118455	0.134471	0.153491	0.159163	0.18519	0.162833	0.192864	0.190862	0.229235	0.249589	0.26961	0.296304	0.34502	0.284625	0.375385	0.409086	0.355364	0.356365	0.440451	0.391735	0.471817	0.448793	0.412089	0.46214	0.473151	0.40308	0.40308	0.381391	0.389065	0.40041	0.399409	0.388398	0.384727	0.456468	0.448793	0.427438	0.352027	0.356699	0.372715	0.36137	0.339014	0.338013	0.308983	0.380056	0.398074	0.438116	0.479825	0.430441	0.512859	0.524871	0.493172	0.454132	0.382725	0.289296	0.320996	0.280621	0.244918	0.207546	0.192197	0.204543	0.228901	0.235908	0.144148	0.151155	0.149153	0.174178	0.165837	0.170508	0.171843	0.171843	0.161165	0.161165	0.140811	0.140144	0.147818	0.107777	0.107777	0.170842	0.247587	0.225564	0.236909	0.236909	0.258598	0.258598	0.20788	0.144148	0.168172	0.150821	0.114117	0.092428	0.114117	0.117787	0.104774	0.0947637	0.0670687	0.090426	0.105108	0.0834188	0.0727412	0.0984342	0.0844198	0.111781	0.104107	0.105775	0.140144	0.151489	0.150821	0.171175	0.155826	0.153824	0.157161	0.174178	0.164502	0.163167	0.142813	0.154492	0.153157	0.169173	0.117787	0.0954311	0.0717402	0.0717402	0.0480492	0.0357032	0	0.0727412	0.0827514	0.0827514	0.0937627	0.0937627	0.0937627	0.109112	0.0417094	0.0316991	0.0316991	0.0216889	0.0216889	0.0216889	0.0130133	0.00767453	0.00767453	0.0146817	0.014348	0.014348	0.0190195	0.0163501	0.0170174	0.0183521	0.012346	0.0206879	0.0226899	0.0203542	0.0176848	0.0173511	0.0166838	0.0156827	0.0093429	0.00734085	0.00567248	0.0053388	0.0080082	0.00834188	0.0103439	0.00767453	0.00967658	0.00900923	0.00900923	0.00600615	0.00867555	0.0110113	0.0110113	0.0103439	0.0103439	0.0110113	0.0110113	0.0103439	0.00600615	0.00767453	0.012346	0.0163501	0.0236909	0.0236909	0.0206879	0.025693	0.0397073	0.0467145	0.0730749	0.0764116	0.0954311	0.11712	0.128799	0.145149	0.147151	0.135138	0.155159	0.17885	0.191196	0.280954	0.284291	0.317992	0.376719	0.447458	0.475821	0.486832	0.461806	0.499178	0.522202	0.513192	0.522202	0.525538	0.541555	0.538552	0.535549	0.557571	0.605954	0.597946	0.614296	0.646329	0.680364	0.681365	0.644994	0.654003	0.651	0.639989	0.615297	0.593942	0.595944	0.599614	0.592941	0.55924	0.535215	0.503516	0.484496	0.497176	0.52754	0.479491	0.506519	0.533213	0.531878	0.524537	0.496509	0.464476	0.48116	0.463475	0.431776	0.448793	0.464142	0.40675	0.347356	0.259933	0.183188	0.132469	0.485497	0.447125	0.496842	0.516529	0.563911	0.606621	0.633983	0.246586	0.232905	0.227566	0.231904	0.184522	0.141812	0.114451	0.0964321	0.0684034	0.0240246	0.157495	0.181519	0.256596	0.256596	0.286293	0.309317	0.32233	0.180852	0.170508	0.114451	0.114451	0.0847535	0.105441	0.121124	0.105108	0.118788	0.0997689	0.0997689	0.0997689	0.0560574	0.0670687	0.0757443	0.0607289	0.0650667	0.0650667	0.0650667	0.0650667	0.0510523	0.0527207	0.0403747	0.0520533	0.0627309	0.0730749	0.0787473	0.0707391	0.0810831	0.0810831	0.0650667	0.0543891	0.0643993	0.0587268	0.0897586	0.0690708	0.0690708	0.131468	0.131468	0.111114	0.111114	0.101104
Suriname	0	0	0	0	0	0		0	0	0	0	0	0	0	0	0	0	0	0	0	0	0	0	0	0	0	0	0	0	0	0	0	0	0	0	0	0	0	0	0	0	0	0	0	0	0	0	0	0	0	0	0	0.0245728	0.0245728	0.0245728	0.0245728	0.0245728	0.0245728	0.0982912	0.0737184	0.0982912	0.0982912	0.147437	0.17201	0.17201	0.0982912	0.0982912	0.0737184	0.0737184	0.0491456	0.0491456	0.0491456	0.0491456	0.0491456	0.0491456	0.0491456	0.0245728	0	0	0	0	0	0	0	0	0	0	0	0	0	0	0	0	0	0	0	0	0	0	0	0	0	0	0	0	0	0	0	0	0	0	0	0	0	0	0	0	0.0245728	0.0245728	0.0245728	0.0245728	0.0245728	0.0245728	0.0245728	0	0	0.0245728	0.0245728	0.0245728	0.0737184	0.294874	0.810902	1.05663	1.52351	1.7201	1.91668	2.11326	2.43271	2.06411	2.03954	1.7201	2.11326	2.38356	2.35899	2.11326	2.48185	2.43271	2.87502	2.67843	2.60472	2.62929	2.60472	2.21155	2.03954	2.35899	2.35899	2.35899	4.02994	4.32481	4.47225	4.81627	4.37396	4.27567	4.22652	2.40813	2.55557	2.77673	2.92416	3.19446	3.6122	4.05451	4.32481	3.6122	4.07908	4.10366	4.22652	5.16029	5.3323	6.38893	7.07697	7.34727	8.10902	8.33018	8.10902	8.89535	9.33766	10.0748	9.92741	9.31309	10.5909	9.16565	8.47761	9.31309	10.0748	10.0748	11.5738	10.8857	12.0161	13.5888	13.4167	13.3185	14.6454	14.2031	14.8174	16.3409	15.6037	16.0952	15.358	14.4488	16.1443	15.7757	14.8665	15.2843	14.9403	14.5225	13.6379	11.8441	10.5417	10.4926	9.53424	9.46053	9.87826	9.87826	9.60796	10.4434	10.3697	9.92741	8.99364	8.28103	8.01073	8.10902	7.32269	6.43807	6.80666	6.36435	5.79918	6.16777	5.062	4.86541	4.76712	3.98079	3.19446	3.46476	3.16989	3.29275	3.29275	2.89959	3.09617	2.99788	2.75215	2.35899	2.55557	2.40813	2.50643	2.01497	2.28527	2.60472	2.89959	2.50643	2.50643	2.77673	2.92416	2.72758	2.70301	2.55557	2.62929	2.55557	2.21155	2.33442	2.16241	1.94125	1.84296	1.76924	1.64638	1.47437	1.03206	1.05663	0.982912	1.15492	1.05663	1.03206	1.05663	1.13035	0.909193	0.982912	0.786329	0.761757	0.688038	0.688038	0.638893	0.761757	0.712611	0.712611	0.663465	0.835475	0.884621	1.00748	0.982912	0.860048	0.835475	0.810902	0.688038	0.565174	0.516029	0.516029	0.540602	0.540602	0.540602	0.565174	0.565174	0.540602	0.417738	0.393165	0.368592	0.466883	0.368592	0.368592	0.270301	0.294874	0.294874	0.319446	0.17201	0.319446	0.368592	0.417738	0.393165	0.712611	0.835475	1.3515	1.67095	2.23612	2.94874	4.20195	4.88999	5.50431	7.07697	8.18274	9.38681	10.3451	10.4926	10.468	10.5663	10.5417	10.984	9.82912	9.7554	9.95198	10.1977	11.7949	11.9915	11.9178	13.2693	14.1785	14.8665	15.1123	14.0311	14.5471	14.2768	13.515	13.6379	12.8024	12.7533	13.7608	13.0482	13.171	14.2522	13.171	13.0482	13.0236	11.9915	11.4264	11.3035	10.1486	10.296	9.90284	9.36224	8.28103	7.93701	7.69129	7.42098	6.26606	6.06948	5.72546	5.92204	5.23401	4.49682	4.17738	3.90707	3.53848	3.24361	2.97331	2.70301	2.28527	1.79381	1.86753	1.52351	1.59723	1.42522	1.47437	1.47437	1.54809	1.44979	1.54809	1.49894	1.57266	1.44979	1.49894	1.42522	1.30236	1.27779	1.17949	1.15492	1.13035	0.909193	0.933766	1.13035	1.25321	1.15492	1.17949	1.20407
Sweden	0	0	0	0	0	0		0	0	0	0.00142339	0.00142339	0.00142339	0.00142339	0.00142339	0.00142339	0.00142339	0	0	0	0	0	0	0	0	0	0	0	0	0	0	0	0	0	0	0.00142339	0.00284678	0.0142339	0.0185041	0.0185041	0.025621	0.0441251	0.0854035	0.119565	0.192158	0.23486	0.300336	0.436981	0.557969	0.794252	0.9736	1.10598	1.16006	1.1928	1.16718	1.19707	1.12448	1.11309	1.15295	1.24404	1.31379	1.45471	1.6127	1.85326	2.0568	2.32013	2.55499	2.78558	3.11865	3.46738	3.71221	4.09367	4.42959	4.51073	4.59613	4.5577	4.93205	5.1726	5.30213	5.0929	5.14698	5.32348	5.39181	5.02315	4.95056	4.91924	5.25231	5.44732	5.33914	5.3733	5.69784	5.8658	6.05795	6.18748	6.1035	5.97824	6.12343	6.17325	6.28143	6.10635	5.75477	5.5071	5.45159	5.32775	5.20677	5.13275	5.34911	5.58824	5.88715	5.91135	5.88145	6.01952	5.95405	5.77328	5.7562	5.54126	5.51422	5.48006	5.35622	5.50995	5.43878	5.21673	5.28078	5.21104	5.29502	5.40746	5.39608	5.62951	5.97255	6.01383	6.09212	6.31701	6.53764	6.88779	7.26499	7.79592	8.29553	8.57593	8.61721	8.66703	9.22358	9.58654	9.85841	10.2271	10.1644	10.1744	10.5758	10.6043	10.8918	10.7153	10.2313	10.0933	10.2584	10.3922	10.7352	10.4292	10.415	10.4975	10.6384	10.5345	9.81286	8.36954	7.52689	6.80951	6.25438	6.10493	5.42739	4.67726	4.46803	3.96415	3.50581	3.4261	3.12861	3.01332	3.06599	2.72722	2.63897	2.52794	2.36568	2.37137	2.31586	2.18918	2.18633	2.11089	2.05822	1.96997	1.87318	1.78778	1.86891	1.87461	1.99132	1.98563	2.22049	2.2148	2.3486	2.42119	2.59769	2.70587	2.87952	2.81832	2.86813	2.91226	3.0304	3.05745	3.03467	2.98343	2.93503	2.9208	2.88948	2.74288	2.6105	2.56922	2.50375	2.4098	2.40126	2.41265	2.28597	2.13651	1.85326	1.42909	1.20134	1.12021	1.4604	1.34226	1.00776	1.09743	1.46182	1.46182	1.46182	1.67818	1.68814	1.91873	2.08527	2.16356	2.16356	2.16356	1.34795	2.33152	2.41265	2.40696	2.46531	2.46531	2.46531	2.46531	2.97631	3.10442	3.42183	3.82323	3.82323	3.82323	3.82323	4.31288	4.42248	4.7342	4.7826	4.7826	4.7826	4.7826	5.23666	5.42882	5.57542	5.9327	5.9327	5.9327	5.9327	6.41807	6.62589	6.93903	6.75969	6.75969	6.75969	6.75969	8.15034	8.57309	9.3403	10.5246	10.5246	10.5246	10.5246	13.387	15.0282	17.3625	19.5873	19.5873	19.5873	19.5873	26.6843	28.2074	29.3176	31.4655	31.4655	31.4655	31.4655	39.4393	41.2456	42.1338	43.9743	43.9743	43.9743	43.9743	42.985	42.3302	42.2605	44.0397	44.0397	44.0397	44.0397	47.1442	48.4921	50.2457	49.5824	49.5824	49.5824	49.5824	50.1005	50.7354	51.652	50.9332	50.9332	50.9332	50.9332	52.6285	54.9927	57.0567	58.6238	58.6238	58.6238	58.6238	61.6286	62.3332	63.6797	66.9307	66.9307	66.9307	66.9307	68.9064	67.5584	54.9173	41.1759	41.1759	41.1759	41.1759	55.6461	58.8302	58.8302	58.8302	58.8302	58.8302	58.8302	58.6651	46.0738	63.9174	74.1473	74.1473	74.1473	74.1473	52.8334	60.4301	51.9524	48.4167	48.4167	48.4167	48.4167	37.5761	36.6723	34.402	33.7059	33.7059	33.7059	33.7059	32.7722	32.0334	30.7524	28.1703	28.1703	28.1703	28.1703	28.919	29.0998	28.6344	30.0407	30.0407	30.0407	30.0407	27.8529	27.5113	28.3298	28.9646	28.9646	28.9646	28.9646	30.8805	31.1125	31.948	32.3893	32.3893	32.3893	32.3893	34.4888	36.1086	36.2154	37.2117	37.2117	37.2117	37.2117	38.4515	39.6016	39.3781	39.3596	39.3596	39.3596	39.3596	38.2351	37.8622	38.5198	39.2372	39.2372	39.2372	39.2372	41.7253
Switzerland	0	0	0	0	0	0		0	0	0	0	0	0	0	0	0	0	0	0	0	0	0	0	0	0	0	0	0	0	0	0	0	0	0	0.0016628	0.0016628	0.0133024	0.0133024	0.0299304	0.0448956	0.0698376	0.091454	0.147989	0.176257	0.342537	0.4157	0.515468	0.55205	0.723318	0.934494	0.894586	1.53809	1.81411	3.0978	3.03627	3.67312	3.95081	5.69176	6.90893	8.67316	8.76961	10.9662	11.9339	13.0846	12.8634	12.6938	12.4727	12.2299	11.8508	11.1873	11.4251	11.6662	11.1042	10.6901	10.4274	9.53616	9.39149	9.16535	8.68647	8.22255	7.65221	7.17498	6.70275	6.12409	5.08152	4.45797	4.2019	3.81945	3.86601	3.75128	3.53678	3.21253	2.93318	2.65882	2.47757	2.19656	2.02862	1.99702	1.89393	1.81245	1.70936	1.53476	1.4034	1.35851	1.23879	1.08581	0.897912	0.834726	0.721655	0.66512	0.603596	0.616899	0.586968	0.560364	0.51048	0.533759	0.46891	0.420688	0.395746	0.407386	0.384107	0.32092	0.254408	0.247757	0.247757	0.23778	0.19621	0.169606	0.201199	0.199536	0.209513	0.20785	0.187896	0.194548	0.194548	0.179582	0.184571	0.171268	0.167943	0.189559	0.19621	0.217827	0.211176	0.229466	0.252746	0.264385	0.276025	0.292653	0.259397	0.286002	0.247757	0.29099	0.297641	0.295978	0.314269	0.379118	0.417363	0.518794	0.54041	0.568678	0.63519	0.78983	0.896249	1.02262	1.06918	1.08248	1.10244	1.08913	1.07583	1.02927	0.979389	1.02927	1.02262	1.04923	1.07583	1.08082	1.17061	1.15066	1.12239	1.17726	1.14401	1.20719	1.22216	1.18059	1.28368	1.34687	1.36516	1.40174	1.44165	1.52811	1.69938	1.7925	1.84571	1.89227	1.89393	1.8906	1.87065	1.8058	1.72432	1.72765	1.75093	1.81578	1.91056	2.0652	2.15333	2.33125	2.4493	2.52912	2.56736	2.58399	2.64551	2.69872	2.76191	2.83175	2.95812	3.00634	3.01466	3.13438	3.29234	3.34888	3.48357	3.51017	3.52015	3.54343	3.52181	3.5268	3.63488	3.71636	3.9691	4.01566	4.06388	4.2285	4.29667	4.5012	4.56771	4.61926	4.729	4.8454	4.92022	5.12807	5.06156	4.28836	3.49853	4.89196	4.84374	4.7157	4.48457	4.29169	4.29169	4.29169	3.77123	3.6698	3.62657	3.89095	4.19026	4.19026	4.19026	5.46396	6.25379	7.36122	8.39548	9.95019	9.95019	9.95019	14.1405	15.3792	18.2825	20.6786	23.369	23.369	23.369	31.1326	33.7316	38.3425	42.7373	48.6053	48.6053	48.6053	63.0767	67.9669	72.9886	79.856	84.1343	84.1343	84.1343	91.5937	91.888	94.3107	95.5445	95.8804	95.8804	95.8804	88.2032	87.9605	84.9624	79.6348	75.1951	75.1951	75.1951	67.7624	65.4012	61.8162	58.6287	55.6473	55.6473	55.6473	50.5125	49.9821	47.9236	47.0955	46.0413	46.0413	46.0413	44.43	43.7	43.5504	43.4606	43.577	43.577	43.577	45.2847	46.0496	46.5484	47.5228	48.7766	48.7766	48.7766	50.3014	50.3163	51.2126	51.2408	50.1467	50.1467	50.1467	48.9429	48.9495	47.9651	47.6991	40.2531	40.2531	40.2531	40.3944	40.2647	40.9149	40.0718	40.0718	40.0718	40.0718	39.3701	39.0758	38.0515	37.3598	42.7123	42.7123	42.7123	37.4878	35.544	32.5393	30.0435	28.675	28.675	28.675	25.6487	24.666	24.2104	23.7631	23.364	23.364	23.364	22.7271	22.1019	21.2622	20.4208	20.0218	20.0218	20.0218	19.1155	18.6982	17.9898	18.0996	17.5475	17.5475	17.5475	16.7244	16.2755	15.9529	15.2728	14.7224	14.7224	14.7224	13.3922	12.9133	12.333	12.1052	11.7194	11.7194	11.7194	11.6679	11.761	11.9106	11.8275	11.9007	11.9007	11.9007	12.0852	12.0836	11.884	11.9738	12.2349	12.2349	12.2349	12.5408	12.9532	13.3988	13.7081	13.8927	13.8927	13.8927	14.601	14.7008
Syria	0	0	0	0	0	0		0	0	0	0	0	0	0	0	0	0	0	0	0	0	0	0	0	0	0	0	0	0	0	0	0	0	0	0	0	0	0	0	0	0	0	0	0	0	0	0	0	0	0	0	0	0	0	0	0	0	0	0	0	0.000816296	0.000816296	0.000816296	0.00408148	0.00408148	0.00408148	0.00408148	0.00653037	0.00734666	0.00734666	0.00408148	0.00897925	0.00897925	0.00897925	0.00816296	0.00734666	0.00734666	0.00734666	0.00244889	0.00244889	0.00734666	0.00489778	0.00489778	0.00816296	0.0114281	0.0114281	0.0155096	0.0106118	0.0114281	0.0114281	0.0106118	0.00734666	0.00734666	0.00326518	0.00326518	0.00326518	0.00326518	0.000816296	0.000816296	0.000816296	0.00163259	0.00163259	0.000816296	0.000816296	0.000816296	0.00163259	0.00163259	0.00244889	0.00244889	0.00244889	0.00244889	0.00244889	0.00244889	0.00244889	0.00244889	0.00326518	0.00897925	0.00897925	0.00897925	0.00816296	0.00816296	0.00734666	0.0155096	0.0228563	0.0391822	0.0514266	0.0514266	0.0522429	0.0514266	0.0424474	0.0293867	0.013877	0.00163259	0.00163259	0.00163259	0.00163259	0.00244889	0.0155096	0.0171422	0.0187748	0.0236726	0.0326518	0.0326518	0.0367333	0.0293867	0.0269378	0.0253052	0.0212237	0.0187748	0.0187748	0.0228563	0.02204	0.0342844	0.04408	0.0432637	0.0448963	0.0555081	0.0473452	0.0424474	0.0408148	0.0391822	0.0506103	0.0571407	0.0595896	0.0669363	0.0832622	0.0840785	0.0759155	0.0644874	0.0489778	0.0538755	0.0457126	0.0293867	0.0367333	0.0546918	0.0702014	0.0857111	0.0832622	0.0832622	0.0832622	0.0857111	0.0824459	0.0840785	0.0873437	0.0914251	0.106935	0.12571	0.124077	0.12571	0.127342	0.12571	0.121628	0.124893	0.129791	0.141219	0.161627	0.185299	0.213053	0.247338	0.281622	0.309376	0.333049	0.355089	0.312641	0.353456	0.371415	0.382026	0.399169	0.415495	0.422025	0.489778	0.470186	0.455493	0.448963	0.4408	0.431821	0.42529	0.41876	0.404883	0.399985	0.395904	0.39672	0.385292	0.379578	0.373864	0.382843	0.390189	0.388557	0.382026	0.378761	0.37468	0.369782	0.361619	0.355089	0.328151	0.301213	0.283255	0.265296	0.247338	0.224481	0.208155	0.211421	0.212237	0.209788	0.214686	0.2204	0.224481	0.2204	0.222849	0.222032	0.219584	0.221216	0.225298	0.229379	0.235093	0.237542	0.239991	0.252235	0.252235	0.248154	0.260398	0.266929	0.280806	0.287336	0.296315	0.301213	0.309376	0.297948	0.302846	0.293867	0.29305	0.293867	0.288969	0.278357	0.274275	0.27101	0.266112	0.270194	0.266929	0.284071	0.290601	0.298764	0.297132	0.301213	0.311009	0.311825	0.293867	0.313458	0.332232	0.342028	0.342028	0.347742	0.359986	0.378761	0.373047	0.364068	0.367333	0.380394	0.382843	0.387741	0.395087	0.406515	0.412229	0.430188	0.441616	0.441616	0.437535	0.435086	0.4408	0.449779	0.453861	0.457942	0.466921	0.483247	0.493043	0.489778	0.493859	0.488145	0.493859	0.494675	0.492226	0.495492	0.502838	0.522429	0.553449	0.588549	0.622834	0.662832	0.71181	0.757523	0.79344	0.830173	0.823643	0.839968	0.829357	0.808133	0.790174	0.768951	0.728952	0.719973	0.684056	0.669363	0.653853	0.630997	0.598345	0.575489	0.558346	0.552632	0.539572	0.528143	0.525695	0.530592	0.533041	0.537123	0.533858	0.541204	0.545286	0.548551	0.551816	0.547735	0.545286	0.548551	0.546918	0.543653	0.533041	0.520797	0.51345	0.502022	0.483247	0.461207	0.439167	0.416311	0.397536	0.379578	0.359986	0.342844	0.325702	0.310192	0.309376	0.311825	0.321621	0.334681	0.350191	0.371415	0.382843	0.380394	0.373047	0.348558	0.336314	0.31509	0.289785	0.277541	0.271827	0.262031	0.268561	0.263664	0.257949	0.26448	0.270194	0.279173	0.293867	0.304478	0.318355	0.333865	0.336314	0.337946	0.334681	0.334681	0.328967	0.319988	0.320804	0.326518	0.343661	0.354272	0.360803	0.373864	0.388557	0.405699	0.419576	0.439983
Taiwan*	0	0	0	0	0	0		0.00424406	0.00485036	0.00424406	0.00424406	0.00363777	0.00303147	0.00181888	0.00181888	0.00424406	0.00363777	0.00424406	0.00485036	0.00485036	0.00424406	0.00424406	0.00121259	0.00121259	0.000606295	0.00121259	0.00242518	0.00242518	0.00303147	0.00363777	0.00485036	0.00485036	0.00485036	0.00485036	0.00545665	0.00545665	0.00485036	0.00485036	0.00788183	0.00727554	0.00666924	0.00666924	0.00606295	0.00727554	0.00666924	0.00363777	0.00303147	0.00242518	0.00303147	0.00363777	0.00303147	0.00303147	0.00485036	0.00848813	0.0133385	0.0181888	0.0315273	0.0357714	0.0515351	0.0606295	0.0666924	0.0776058	0.0836687	0.0818498	0.0873065	0.0800309	0.0788183	0.078212	0.0672987	0.0648736	0.0569917	0.0527477	0.0491099	0.0436532	0.0394092	0.0406218	0.0327399	0.0303147	0.0248581	0.020614	0.0181888	0.0151574	0.0121259	0.010307	0.00970072	0.00909442	0.00788183	0.00788183	0.0194014	0.0175826	0.0194014	0.0187951	0.0194014	0.0200077	0.0187951	0.00545665	0.00424406	0.00242518	0.00181888	0.00121259	0.000606295	0.00181888	0.00424406	0.00545665	0.00545665	0.00606295	0.00666924	0.00666924	0.00485036	0.00242518	0.00121259	0.00121259	0.000606295	0	0	0	0	0	0	0	0	0.000606295	0.000606295	0.000606295	0.000606295	0.000606295	0.000606295	0.000606295	0.000606295	0.000606295	0.000606295	0.00121259	0.00121259	0.00121259	0.00121259	0.000606295	0.000606295	0.000606295	0	0	0	0	0	0	0	0.00121259	0.00121259	0.00121259	0.00181888	0.00181888	0.00181888	0.00181888	0.000606295	0.000606295	0.000606295	0.000606295	0.000606295	0.000606295	0.000606295	0.000606295	0.000606295	0.000606295	0.000606295	0.00121259	0.00121259	0.00121259	0.00121259	0.00121259	0.00121259	0.000606295	0	0.00121259	0.00121259	0.00121259	0.00121259	0.00121259	0.00121259	0.00121259	0	0	0	0	0.00242518	0.00242518	0.00424406	0.00424406	0.00424406	0.00666924	0.00970072	0.00727554	0.00727554	0.00545665	0.00970072	0.010307	0.00727554	0.00545665	0.00545665	0.00606295	0.00606295	0.00303147	0.00121259	0.00181888	0.00242518	0.00303147	0.00242518	0.00242518	0.00181888	0.00424406	0.00485036	0.00363777	0.00303147	0.00303147	0.00363777	0.00303147	0.00181888	0.00121259	0.000606295	0.000606295	0.000606295	0	0.000606295	0.000606295	0.000606295	0.000606295	0.00121259	0.00121259	0.00181888	0.00242518	0.00303147	0.00363777	0.00424406	0.00363777	0.00424406	0.00485036	0.00363777	0.00303147	0.00303147	0.00242518	0.00303147	0.00424406	0.00303147	0.00485036	0.00545665	0.00606295	0.00606295	0.00545665	0.00363777	0.00424406	0.00242518	0.00181888	0.00242518	0.00242518	0.00303147	0.00363777	0.00424406	0.00424406	0.00424406	0.00303147	0.00485036	0.00545665	0.00545665	0.00606295	0.00606295	0.00606295	0.00666924	0.00545665	0.00424406	0.00424406	0.00485036	0.00485036	0.00485036	0.00666924	0.00788183	0.00848813	0.010307	0.00788183	0.00909442	0.00909442	0.00606295	0.00424406	0.00363777	0.00303147	0.00363777	0.00303147	0.00485036	0.00788183	0.010307	0.0109133	0.00970072	0.0115196	0.0109133	0.0115196	0.00909442	0.00788183	0.00970072	0.0121259	0.0145511	0.01637	0.0151574	0.0151574	0.0151574	0.0139448	0.0121259	0.00848813	0.00666924	0.00909442	0.00909442	0.00788183	0.00970072	0.00970072	0.0169763	0.0224329	0.020614	0.0345588	0.036984	0.0375903	0.036984	0.030921	0.0278896	0.0394092	0.0248581	0.0236455	0.0212203	0.0230392	0.0212203	0.0236455	0.0121259	0.0145511	0.0145511	0.0175826	0.0200077	0.020614	0.0181888	0.0181888	0.0157637	0.0169763	0.01637	0.0115196	0.0127322	0.0121259	0.0115196	0.01637	0.0151574	0.0127322	0.0139448	0.0133385	0.0151574	0.01637	0.0133385	0.0133385	0.0133385	0.0139448	0.0139448	0.0121259	0.00970072	0.0115196	0.0127322	0.0139448	0.0121259	0.0109133	0.0139448	0.01637	0.0169763	0.0181888	0.0169763	0.0236455	0.0230392	0.0200077	0.020614	0.01637	0.0133385	0.0139448	0.00848813	0.0109133	0.0151574	0.0133385	0.0139448	0.0151574	0.0145511	0.0145511	0.0145511	0.00909442	0.00970072	0.00970072	0.0109133	0.0109133	0.010307	0.00848813	0.00788183	0.00606295	0.00545665	0.00242518	0.00181888	0.00242518	0.00242518	0.00303147	0.00303147	0.00303147	0.00303147	0.00485036	0.00666924	0.00606295	0.00727554	0.00788183	0.00788183	0.00788183	0.00727554	0.00545665	0.00545665	0.00788183	0.00848813	0.0127322	0.0133385	0.0121259	0.0109133	0.0145511	0.010307	0.00970072	0.00848813	0.00788183
Tajikistan	0	0	0	0	0	0		0	0	0	0	0	0	0	0	0	0	0	0	0	0	0	0	0	0	0	0	0	0	0	0	0	0	0	0	0	0	0	0	0	0	0	0	0	0	0	0	0	0	0	0	0	0	0	0	0	0	0	0	0	0	0	0	0	0	0	0	0	0	0	0	0	0	0	0	0	0	0	0	0	0	0	0	0	0	0	0	0	0	0	0	0	0	0	0	0	0	0	0	0.0224674	0.0224674	0.113835	0.191722	0.3445	0.438863	0.567676	0.66803	0.759397	0.802834	0.724947	0.645562	0.653052	0.632082	0.66803	0.892703	1.06346	1.36602	1.59968	1.80787	2.00559	2.16136	2.14638	2.12092	2.10444	2.05352	1.99211	1.92321	1.81686	1.70003	1.60117	1.49932	1.36751	1.24919	1.14883	1.08742	1.02451	0.967595	0.897197	0.892703	0.883716	0.856756	0.816314	0.796843	0.775873	0.757899	0.730938	0.703978	0.686004	0.666532	0.653052	0.641069	0.632082	0.623095	0.609615	0.61261	0.617104	0.61261	0.59913	0.587147	0.579658	0.498776	0.561684	0.549702	0.465823	0.539217	0.545208	0.542212	0.621597	0.537719	0.527234	0.597632	0.519745	0.507763	0.500273	0.491286	0.49578	0.49578	0.492784	0.491286	0.488291	0.486793	0.485295	0.479304	0.477806	0.476308	0.473313	0.470317	0.470317	0.462828	0.456836	0.458334	0.456836	0.450845	0.453841	0.453841	0.459832	0.456836	0.44785	0.444854	0.381945	0.374456	0.432871	0.431373	0.429876	0.42688	0.423884	0.483797	0.479304	0.407408	0.389434	0.380447	0.37895	0.377452	0.37146	0.368465	0.369963	0.37146	0.369963	0.368465	0.359478	0.35798	0.307054	0.354984	0.359478	0.360976	0.360976	0.363971	0.360976	0.4134	0.360976	0.360976	0.366967	0.372958	0.37895	0.384941	0.384941	0.395426	0.402915	0.407408	0.411902	0.422387	0.432871	0.444854	0.449347	0.453841	0.455339	0.458334	0.453841	0.452343	0.449347	0.444854	0.44036	0.44036	0.435867	0.434369	0.434369	0.432871	0.432871	0.431373	0.428378	0.428378	0.42688	0.42688	0.429876	0.428378	0.423884	0.420889	0.414897	0.414897	0.411902	0.40591	0.408906	0.414897	0.414897	0.417893	0.420889	0.420889	0.423884	0.428378	0.428378	0.429876	0.428378	0.422387	0.420889	0.416395	0.414897	0.417893	0.419391	0.419391	0.417893	0.414897	0.422387	0.419391	0.416395	0.4134	0.414897	0.416395	0.417893	0.410404	0.408906	0.407408	0.411902	0.4134	0.420889	0.420889	0.425382	0.423884	0.422387	0.414897	0.407408	0.399919	0.395426	0.390932	0.39243	0.389434	0.390932	0.395426	0.399919	0.40591	0.408906	0.411902	0.419391	0.422387	0.419391	0.35798	0.351989	0.4134	0.407408	0.398421	0.395426	0.395426	0.449347	0.44785	0.383443	0.384941	0.384941	0.383443	0.380447	0.374456	0.372958	0.366967	0.35798	0.345997	0.337011	0.284587	0.236656	0.191722	0.142293	0.0943629	0.059913	0.0134804	0.0134804	0.0134804	0.00748912	0.0119826	0.0119826	0.00449347	0.00449347	0.00449347	0.00449347	0.00449347	0	0	0	0	0	0	0	0	0	0	0	0	0	0	0	0	0	0	0	0	0	0	0	0	0	0	0	0	0	0	0	0	0	0	0	0	0	0	0	0	0	0	0	0	0	0	0	0	0	0	0	0	0	0	0	0	0	0	0
Tanzania	0	0	0	0	0	0		0	0	0	0	0	0	0	0	0	0	0	0	0	0	0	0	0	0	0	0	0	0	0	0	0	0	0	0	0	0	0	0	0	0	0	0	0	0	0	0	0	0	0	0	0	0	0	0.000246282	0.000246282	0.000738847	0.00147769	0.00147769	0.00147769	0.00295539	0.0027091	0.0027091	0.00221654	0.00172398	0.00172398	0.00197026	0.000492564	0.00172398	0.00172398	0.00197026	0.00172398	0.00172398	0.00147769	0.00197026	0.00123141	0.00123141	0.00123141	0.00123141	0.00295539	0.00295539	0.00246282	0.00615706	0.00714218	0.0155158	0.0169935	0.0283225	0.0283225	0.0339869	0.0504879	0.0495027	0.0482713	0.0467936	0.0374349	0.0374349	0.0317704	0.0110827	0.0110827	0.0482713	0.0482713	0.0445771	0.0445771	0.0445771	0.0445771	0.0445771	0	0	0.00714218	0.00714218	0.00714218	0.00714218	0.00714218	0.00714218	0.00714218	0	0	0	0	0	0	0	0	0	0	0	0	0	0	0	0	0	0	0	0	0	0	0	0	0	0	0	0	0	0	0	0	0	0	0	0	0	0	0	0	0	0	0	0	0	0	0	0	0	0	0	0	0	0	0	0	0	0	0	0	0	0	0	0	0	0	0	0	0	0	0	0	0	0	0	0	0	0	0	0	0	0	0	0	0	0	0	0	0	0	0	0	0	0	0	0	0	0	0	0	0	0	0	0	0	0	0	0	0	0	0	0	0	0	0	0	0	0	0	0	0	0	0	0	0	0	0	0	0	0	0	0	0	0	0	0	0	0	0	0	0	0	0	0	0	0	0	0	0	0	0	0	0	0	0	0	0	0	0	0	0	0	0	0	0	0	0	0	0	0	0	0	0	0	0	0	0	0	0	0	0	0	0	0	0	0	0	0	0	0	0	0	0	0	0	0	0	0	0	0	0	0	0	0	0	0	0	0	0	0	0	0	0	0	0	0	0	0	0	0	0	0	0	0	0	0	0	0	0	0	0	0	0	0	0	0	0	0	0	0	0	0	0	0	0	0	0	0	0	0	0	0	0	0	0	0	0	0	0	0	0	0	0	0	0	0	0	0	0	0	0	0	0	0	0	0	0	0	0	0	0	0	0	0	0	0	0	0	0	0	0	0	0	0	0	0	0	0	0	0	0	0	0	0	0	0
Thailand	0	0	0	0	0	0		0.00205179	0.00205179	0.00287251	0.00266733	0.00225697	0.00225697	0.00225697	0.00225697	0.00225697	0.00123107	0.00266733	0.00266733	0.00266733	0.00164143	0.00164143	0.00164143	0.00164143	0.000410358	0.000410358	0.000615537	0.000410358	0.000410358	0.000410358	0.000410358	0.000205179	0.000205179	0	0.000410358	0.0010259	0.0010259	0.00123107	0.00143625	0.00143625	0.00164143	0.00123107	0.000615537	0.00143625	0.00143625	0.00164143	0.00164143	0.00143625	0.00205179	0.00328287	0.00471912	0.00553984	0.00656573	0.0131315	0.0199024	0.0254422	0.0313924	0.0414462	0.0506792	0.0675039	0.0995119	0.117773	0.133366	0.148139	0.158603	0.167016	0.171119	0.161886	0.164759	0.169068	0.171735	0.170299	0.172761	0.168657	0.160245	0.142805	0.124544	0.122697	0.112438	0.101564	0.0925358	0.0783784	0.0736593	0.0728386	0.0562191	0.0510896	0.0465757	0.0441135	0.0439083	0.0437031	0.0406255	0.0375478	0.0342649	0.0315976	0.0357012	0.0322131	0.0285199	0.0260577	0.0248267	0.0235956	0.021749	0.0121056	0.00964342	0.01149	0.010259	0.00861752	0.00779681	0.00820716	0.00779681	0.00820716	0.00574501	0.00595019	0.00574501	0.00533466	0.00512948	0.00430876	0.0038984	0.00328287	0.00328287	0.00348804	0.0038984	0.00246215	0.00307769	0.00246215	0.00225697	0.00246215	0.00410358	0.00574501	0.00800199	0.00759163	0.00841234	0.00820716	0.00779681	0.00615537	0.00738645	0.00533466	0.00553984	0.00636055	0.00759163	0.00779681	0.00841234	0.0049243	0.00553984	0.00615537	0.00471912	0.00328287	0.00287251	0.00205179	0.00328287	0.00348804	0.00266733	0.00266733	0.00328287	0.00430876	0.00451394	0.00348804	0.00328287	0.00307769	0.00287251	0.00369322	0.00307769	0.00328287	0.00430876	0.00369322	0.00471912	0.00574501	0.00533466	0.0049243	0.0049243	0.00471912	0.00451394	0.00636055	0.00553984	0.00512948	0.00656573	0.00718127	0.00697609	0.00759163	0.00615537	0.00656573	0.00615537	0.00574501	0.00430876	0.00677091	0.00820716	0.00738645	0.00861752	0.00923306	0.00861752	0.00923306	0.00718127	0.00636055	0.00615537	0.00533466	0.00512948	0.0049243	0.00615537	0.00533466	0.00718127	0.00738645	0.00697609	0.00636055	0.00615537	0.00574501	0.00595019	0.00636055	0.00574501	0.00533466	0.00553984	0.00615537	0.00533466	0.00615537	0.00287251	0.00287251	0.00369322	0.0038984	0.00430876	0.00430876	0.00307769	0.00410358	0.00430876	0.00328287	0.00307769	0.00307769	0.00451394	0.00471912	0.00430876	0.00553984	0.00677091	0.00677091	0.00595019	0.00451394	0.00553984	0.00615537	0.00574501	0.00595019	0.00615537	0.00697609	0.0088227	0.00738645	0.00738645	0.00697609	0.00677091	0.00738645	0.00697609	0.00533466	0.00595019	0.00512948	0.00471912	0.00800199	0.0098486	0.010259	0.0108745	0.01149	0.0125159	0.0127211	0.00923306	0.00841234	0.0104641	0.0108745	0.0108745	0.0104641	0.0104641	0.0104641	0.0088227	0.00759163	0.0088227	0.00964342	0.0106693	0.0088227	0.010259	0.0116952	0.0116952	0.0110797	0.0106693	0.00923306	0.0116952	0.0106693	0.00943824	0.010259	0.00902788	0.0098486	0.0100538	0.0098486	0.00902788	0.0104641	0.00923306	0.00964342	0.0088227	0.010259	0.0108745	0.0108745	0.00964342	0.0088227	0.00861752	0.0088227	0.00738645	0.00759163	0.00718127	0.00697609	0.00677091	0.00738645	0.00636055	0.00677091	0.0098486	0.00923306	0.00656573	0.00943824	0.0110797	0.0141574	0.013747	0.0112849	0.016004	0.0201076	0.0205179	0.0199024	0.0188765	0.021749	0.0223645	0.0223645	0.0242111	0.0256474	0.0266733	0.0260577	0.0246215	0.025237	0.0266733	0.0246215	0.0225697	0.0229801	0.024006	0.0285199	0.143215	0.215848	0.301613	0.307974	0.317617	0.330954	0.346548	0.253191	0.204358	0.14855	0.190406	0.216464	0.257089	0.278838	0.318643	0.441956	0.518282	0.541878	0.564653	0.54947	0.548649	0.534286	0.432518	0.383275	0.340597	0.278018	0.330133	0.333826	0.360295	0.384916	0.361115	0.341008	0.370143	0.275966	0.292175	0.256064	0.220978	0.421028	0.408922	0.547828	0.702944	0.994913	1.12438	1.25529	1.19168	1.3548	1.18676	1.19763	1.06303	0.941567	0.8082	0.636671	0.512332	0.585786	0.455703	0.23493	0.212155	0.208052	0.237392	0.213386	0.175838	0.170709	0.197382	0.188354	0.191432	0.162091	0.185892	0.149986	0.133982	0.116542	0.128852	0.108129	0.108129	0.0781732	0.0853545	0.0816613	0.0886374	0.0726334	0.0841234	0.0841234	0.0878167	0.0886374	0.0894581	0.0898684	0.127621	0.115721	0.146293	0.184866
Timor-Leste	0	0	0	0	0	0		0	0	0	0	0	0	0	0	0	0	0	0	0	0	0	0	0	0	0	0	0	0	0	0	0	0	0	0	0	0	0	0	0	0	0	0	0	0	0	0	0	0	0	0	0	0	0	0	0	0	0	0	0	0.0111086	0.0111086	0.0111086	0.0111086	0.0111086	0.0111086	0.0111086	0	0	0	0	0	0	0	0	0	0	0	0	0.0111086	0.0111086	0.0111086	0.0333259	0.0555432	0.0777605	0.188847	0.177738	0.177738	0.188847	0.199956	0.188847	0.16663	0.0555432	0.0666519	0.0666519	0.0555432	0.0222173	0.0111086	0.0111086	0.0111086	0	0	0	0	0	0	0	0	0	0	0	0	0	0	0	0	0	0	0	0	0	0	0	0	0	0	0	0	0	0	0	0	0	0	0	0	0	0	0	0	0	0	0	0	0	0	0	0	0	0	0	0	0	0	0	0	0	0	0	0	0	0	0	0	0	0	0	0	0	0	0	0	0	0	0	0	0	0	0	0	0	0	0	0	0	0	0	0	0	0	0	0	0	0	0	0.0111086	0.0111086	0.0111086	0.0111086	0.0111086	0.0111086	0.0111086	0	0	0	0	0	0	0	0	0	0	0	0.0111086	0.0111086	0.0111086	0.0111086	0.0111086	0.0222173	0.0222173	0.0111086	0.0111086	0.0111086	0.0111086	0.0111086	0	0	0	0	0	0	0	0	0	0	0	0	0	0	0	0	0	0	0	0	0	0	0	0	0	0	0.0111086	0.0111086	0.0111086	0.0111086	0.0111086	0.0111086	0.0111086	0	0	0	0	0	0	0.0111086	0.0111086	0.0111086	0.0111086	0.0111086	0.0111086	0.0111086	0	0	0	0	0	0	0	0.0111086	0.0111086	0.0111086	0.0111086	0.0111086	0.0111086	0.0111086	0	0	0	0	0	0	0	0	0	0	0	0	0	0	0	0	0	0	0	0	0	0	0	0	0	0	0	0	0	0	0.0111086	0.0111086	0.0111086	0.0111086	0.0111086	0.0111086	0.0111086	0	0	0	0	0	0	0	0	0	0	0	0	0	0	0.0222173	0.111086	0.111086	0.111086	0.111086	0.144412	0.144412	0.122195	0.0333259	0.0333259	0.0333259	0.0555432	0.0555432	0.0555432	0.0555432	0.0555432	0.0555432	0.0555432	0.0333259	0	0	0.0222173	0.0222173	0.0222173	0.0333259	0.0333259	0.0333259	0.0333259	0.0222173	0.0222173	0.0222173	0.133304	0.16663	0.16663	0.16663	0.16663	0.16663	0.177738	0.0666519	0.0333259	0.0333259	0.0888691	0.0999778	0.133304	0.122195	0.111086	0.111086	0.111086	0.122195	0.0999778	0.222173	0.222173	0.233281	0.24439	0.24439	0.177738	0.177738	0.0333259	0.0333259	0.0222173	0.0111086	0.0111086	0.0555432	0.0777605	0.0777605	0.0777605	0.0888691	0.111086	0.111086	0.0666519	0.0444346	0.0333259	0.0999778	0.0888691	0.0999778	0.177738	0.322151	0.355477	0.510998	0.566541	0.65541	0.82204	0.82204	0.73317
Togo	0	0	0	0	0	0		0	0	0	0	0	0	0	0	0	0	0	0	0	0	0	0	0	0	0	0	0	0	0	0	0	0	0	0	0	0	0	0	0	0	0	0	0	0.00176752	0.00176752	0.00176752	0.00176752	0.00176752	0.00176752	0.00176752	0	0	0	0	0	0	0	0.0141401	0.0265128	0.0265128	0.0300478	0.0335828	0.0388854	0.0388854	0.0282803	0.0159077	0.0159077	0.0212102	0.0247453	0.0229777	0.0282803	0.0265128	0.0282803	0.0335828	0.0494905	0.0547931	0.0600956	0.0600956	0.0636306	0.0618631	0.0565606	0.0335828	0.0212102	0.0194427	0.0141401	0.0123726	0.0141401	0.0141401	0.0123726	0.0159077	0.0123726	0.0123726	0.0123726	0.0212102	0.0247453	0.0247453	0.0229777	0.0371179	0.0494905	0.0583281	0.047723	0.0459555	0.0494905	0.051258	0.0335828	0.0335828	0.0388854	0.0530255	0.0883759	0.0972135	0.125494	0.160844	0.182054	0.208567	0.25629	0.224475	0.26336	0.245685	0.21387	0.205032	0.176752	0.132564	0.141401	0.098981	0.0936784	0.0972135	0.120191	0.114889	0.106051	0.107819	0.100749	0.095446	0.100749	0.0760033	0.100749	0.095446	0.0936784	0.095446	0.098981	0.123726	0.104284	0.0707007	0.0760033	0.0618631	0.0600956	0.0636306	0.0388854	0.0406529	0.0530255	0.0547931	0.0689332	0.0671657	0.0689332	0.0689332	0.0724682	0.0636306	0.095446	0.129029	0.130796	0.130796	0.137866	0.139634	0.141401	0.107819	0.0671657	0.0653982	0.0689332	0.0600956	0.0653982	0.0689332	0.0600956	0.0707007	0.0724682	0.0742358	0.0795383	0.0795383	0.098981	0.113121	0.102516	0.109586	0.104284	0.116656	0.139634	0.129029	0.139634	0.159077	0.160844	0.187357	0.159077	0.141401	0.180287	0.185589	0.164379	0.180287	0.162612	0.185589	0.183822	0.153774	0.155542	0.174984	0.160844	0.144936	0.160844	0.162612	0.169682	0.148472	0.153774	0.153774	0.182054	0.173217	0.190892	0.203265	0.25629	0.229777	0.24922	0.240382	0.240382	0.201497	0.222707	0.203265	0.210335	0.185589	0.189124	0.190892	0.2068	0.162612	0.153774	0.162612	0.164379	0.171449	0.166147	0.166147	0.160844	0.137866	0.148472	0.150239	0.144936	0.141401	0.143169	0.162612	0.183822	0.166147	0.160844	0.155542	0.164379	0.157309	0.144936	0.136099	0.136099	0.141401	0.134331	0.146704	0.180287	0.169682	0.183822	0.196194	0.203265	0.215637	0.201497	0.173217	0.182054	0.167914	0.152007	0.150239	0.160844	0.150239	0.157309	0.187357	0.201497	0.2068	0.215637	0.233312	0.24215	0.252755	0.238615	0.243917	0.252755	0.23508	0.22094	0.208567	0.2775	0.265128	0.254523	0.2775	0.282803	0.268663	0.296943	0.258058	0.261593	0.268663	0.281035	0.281035	0.312851	0.330526	0.288105	0.295175	0.296943	0.281035	0.300478	0.289873	0.281035	0.293408	0.298711	0.314618	0.296943	0.28457	0.265128	0.24215	0.23508	0.229777	0.2068	0.210335	0.212102	0.22094	0.22094	0.238615	0.22094	0.185589	0.23508	0.24215	0.238615	0.24215	0.252755	0.266895	0.300478	0.275733	0.273965	0.288105	0.289873	0.261593	0.261593	0.309316	0.29164	0.300478	0.304013	0.316386	0.335828	0.346434	0.281035	0.245685	0.247453	0.24215	0.2068	0.19973	0.205032	0.226242	0.259825	0.258058	0.293408	0.346434	0.374714	0.410064	0.440112	0.450717	0.452485	0.486067	0.53379	0.565606	0.576211	0.600956	0.609794	0.611561	0.597421	0.618631	0.600956	0.574443	0.643377	0.636306	0.632771	0.528488	0.72645	0.737055	0.666354	0.715845	0.728217	0.724682	0.855479	0.625701	0.650447	0.767103	0.69817	0.722915	0.714077	0.724682	0.675192	0.701705	0.708775	0.684029	0.6911	0.682262	0.666354	0.708775	0.703472	0.751195	0.786545	0.786545	0.823663	0.906737	0.956227	0.97567	0.9686	1.03046	1.0287	1.034	1.09586	1.13121	1.21252	1.23373	1.18424	1.18247	1.1754	1.04991	0.970367	0.943855	0.927947	0.763568	0.883759	1.10293	1.13475
Trinidad and Tobago	0	0	0	0	0	0		0	0	0	0	0	0	0	0	0	0	0	0	0	0	0	0	0	0	0	0	0	0	0	0	0	0	0	0	0	0	0	0	0	0	0	0	0	0	0	0	0	0	0	0	0	0.0204818	0.0204818	0.0409635	0.0512044	0.0716862	0.0921679	0.0921679	0.481321	0.491562	0.481321	0.532526	0.542767	0.573489	0.58373	0.256022	0.286745	0.317467	0.307226	0.307226	0.296986	0.327708	0.296986	0.266263	0.23554	0.204818	0.174095	0.153613	0.11265	0.0921679	0.0921679	0.0819271	0.0614453	0.0716862	0.0512044	0.0512044	0.0204818	0.0102409	0.0102409	0.0204818	0.0102409	0.0102409	0.0102409	0.0102409	0.0102409	0.0204818	0.0102409	0.0102409	0.0102409	0.0102409	0.0102409	0.0102409	0	0	0	0	0	0	0	0	0	0	0	0	0	0	0	0	0	0	0	0	0	0	0	0	0	0	0.0102409	0.0102409	0.0102409	0.0102409	0.0102409	0.0102409	0.0102409	0	0	0	0	0	0	0	0	0.0614453	0.0614453	0.0614453	0.0614453	0.0614453	0.0614453	0.0614453	0	0	0	0	0	0.0102409	0.0307226	0.0307226	0.0307226	0.0716862	0.0716862	0.0716862	0.0614453	0.0409635	0.0716862	0.0716862	0.0307226	0.0307226	0.0307226	0.0307226	0.0307226	0	0	0	0	0	0.0307226	0.0409635	0.0409635	0.0409635	0.0614453	0.0819271	0.0819271	0.0614453	0.102409	0.102409	0.11265	0.143372	0.153613	0.23554	0.276504	0.266263	0.358431	0.34819	0.419876	0.440358	0.471081	0.573489	1.04457	0.993366	1.01385	1.08553	1.30059	1.98673	2.05842	2.27348	2.79576	3.14395	3.36925	3.68672	3.71744	4.48551	4.4343	4.6596	5.23309	6.38007	7.42464	6.77946	7.06621	7.32223	6.92284	6.75898	5.58128	5.21261	5.68369	4.97707	5.99092	5.80658	5.30478	6.08308	6.84091	7.31199	8.03909	7.81379	8.11078	8.84812	8.52041	7.56801	7.53729	8.45897	8.80716	8.79692	8.23367	8.22343	8.28487	8.20295	6.41079	4.70057	4.72105	4.51623	4.47527	4.04515	3.4307	3.60479	4.12708	4.10659	3.90178	3.92226	3.64575	4.02467	4.01443	3.35901	2.86745	3.57407	2.87769	2.73432	2.36564	2.25299	2.43733	2.60118	1.86384	2.10962	2.43733	2.5807	2.51926	2.27348	2.19155	2.42709	2.40661	2.06866	1.94577	1.8536	1.93553	1.97649	1.73071	1.9048	1.74095	1.41324	1.33131	1.49517	1.48493	1.48493	1.29035	1.43372	1.59758	1.86384	2.44757	2.36564	2.5295	2.61143	2.82648	3.10299	2.87769	2.5295	3.78913	3.88129	3.61503	3.30781	3.45118	3.32829	3.13371	2.15059	1.98673	2.01745	2.05842	1.58734	1.52589	1.23915	1.09577	1.08553	0.993366	1.06505	1.10602	1.19818	1.15722	1.14698	1.1265	1.20842	1.11626	1.09577	1.05481	1.1265	1.23915	1.30059	1.26987	1.5771	1.52589	1.45421	1.33131	1.14698	1.05481	1.05481	0.624694	0.624694	0.624694	0.593971	0.573489	0.645176	0.604212	0.655417	0.614453	0.624694	0.839752	0.993366	0.972884	1.02409	1.11626	1.1265	1.26987	1.29035	1.31083	1.29035	1.32107	1.28011	1.33131	1.15722	0.942161	0.819271	0.93192	0.829512	0.80903	0.716862	0.788548	0.819271	0.93192	0.778307	0.839752	0.788548	0.890957	0.757825	0.716862	0.532526	0.512044	0.399394	0.46084	0.256022	0.307226	0.307226	0.266263	0.307226	0.399394	0.327708	0.34819	0.296986	0.34819	0.389154	0.368672	0.307226	0.276504	0.317467	0.389154	0.296986	0.337949	0.34819	0.317467	0.337949	0.307226	0.256022	0.276504	0.23554	0.204818	0.194577	0.204818	0.266263	0.307226	0.378913	0.481321	0.532526	0.553008
Tunisia	0	0	0	0	0	0		0	0	0	0	0	0	0	0	0	0	0	0	0	0	0	0	0	0	0	0	0	0	0	0	0	0	0	0	0	0	0	0	0	0	0	0.00122155	0.00122155	0.00122155	0.00122155	0.0024431	0.0024431	0.00610776	0.00732931	0.00732931	0.0183233	0.0207664	0.0195448	0.0219879	0.0232095	0.0268742	0.0390897	0.046419	0.0513052	0.0696285	0.0842871	0.10994	0.175904	0.193005	0.211329	0.266298	0.289508	0.272406	0.342035	0.305388	0.315161	0.327376	0.335927	0.320047	0.346921	0.279735	0.250418	0.229652	0.214993	0.161245	0.162466	0.158802	0.151472	0.185676	0.218658	0.23576	0.218658	0.210107	0.193005	0.167353	0.15758	0.117269	0.07085	0.0916164	0.0855087	0.101389	0.111161	0.0867302	0.092838	0.092838	0.0855087	0.0781794	0.0622992	0.057413	0.0549699	0.0390897	0.0390897	0.0280957	0.0232095	0.0171017	0.0122155	0.00855087	0.00732931	0.00610776	0.00610776	0.00610776	0.0134371	0.0146586	0.0158802	0.0171017	0.0158802	0.0134371	0.0171017	0.00977242	0.00855087	0.00732931	0.0268742	0.0280957	0.0342035	0.0317604	0.0403112	0.0427543	0.0439759	0.0232095	0.0195448	0.0134371	0.0122155	0.00366466	0.00122155	0	0	0.00732931	0.00855087	0.010994	0.0280957	0.046419	0.0500836	0.0549699	0.0647423	0.0757362	0.0745147	0.0598561	0.0415328	0.0390897	0.0366466	0.0219879	0.0146586	0.0146586	0.0158802	0.0183233	0.0183233	0.0195448	0.0207664	0.0219879	0.0232095	0.0329819	0.0378681	0.0561914	0.0647423	0.0720716	0.0720716	0.0916164	0.12582	0.123377	0.119712	0.117269	0.117269	0.12582	0.135592	0.0965026	0.101389	0.0916164	0.0965026	0.108718	0.116047	0.0952811	0.0903949	0.0965026	0.114826	0.131928	0.134371	0.133149	0.133149	0.134371	0.1417	0.138035	0.156359	0.147808	0.153916	0.166131	0.185676	0.188119	0.218658	0.250418	0.301723	0.421436	0.500836	0.571687	0.703614	0.790344	0.8502	0.859973	0.87341	0.868524	0.864859	0.922272	0.951589	0.952811	1.04321	1.01877	1.05909	1.11161	1.09207	1.20934	1.30828	1.3205	1.47075	1.65643	1.61367	1.77614	1.49152	1.81767	2.09741	2.27087	1.94715	2.75827	2.69474	3.27743	3.28353	2.82301	3.02334	5.0047	4.73718	4.44279	5.34918	5.78405	7.11188	6.45224	6.57439	5.92942	7.50644	7.24869	6.23969	6.50965	8.00361	7.47101	7.47101	5.89399	7.48689	10.3661	8.7683	12.6003	12.6137	12.6137	12.6137	12.5185	9.63927	9.63927	11.3397	9.75532	12.4244	14.5291	13.5617	13.5617	15.1766	10.0864	10.0864	11.8149	9.71012	10.2439	10.2439	13.2111	13.4542	15.0446	11.6133	13.1036	12.3194	14.727	10.145	11.8857	12.2204	11.8039	12.0531	12.4098	11.937	13.8451	11.9663	11.3421	11.5241	10.6642	11.2994	9.36442	10.5017	9.93366	10.1474	10.0082	10.371	9.2044	10.6312	9.16775	9.17264	9.2105	9.25082	8.0085	9.73944	8.31266	9.93122	9.78586	9.46825	9.23494	10.5982	9.25448	10.4247	8.80006	9.04193	8.9894	8.58996	9.52322	9.39496	9.9581	10.3563	10.6984	11.3922	12.6516	12.3157	12.7689	13.1757	13.4322	13.5336	13.321	14.0308	14.0222	14.9225	15.1326	14.633	14.352	14.6	14.1602	14.975	15.471	16.0194	17.5244	18.9768	19.2175	21.4431	21.8352	22.8271	22.771	24.6289	24.0853	25.4254	23.863	23.8777	24.1928	24.4176	22.242	22.0893	21.1121	20.4622	19.7635	17.0407	16.4506	15.5833	14.8467	14.0625	13.9367	13.1317	12.6504	11.7245	11.0941	10.6373	10.018	9.41573	8.73654	8.51544	7.97552	7.74831	7.72998	7.52232	7.08012	7.04225	6.67701	6.76374	6.4559	6.27756	6.25191	6.58172	6.6599	6.50721	6.45346	6.38139	6.07356	6.00393	5.78039	5.43591	5.57639	5.30765	5.36506	5.39071	5.40781	5.31131	5.35284	5.32597	5.29421	5.20503	5.16595	5.04501	5.01692	4.9595
Turkey	0	0	0	0	0	0		0	0	0	0	0	0	0	0	0	0	0	0	0	0	0	0	0	0	0	0	0	0	0	0	0	0	0	0	0	0	0	0	0	0	0	0	0	0	0	0	0	0	0.000171231	0.000171231	0.000856154	0.000856154	0.00102738	0.00308215	0.00804785	0.0166094	0.0327051	0.0606157	0.113868	0.210614	0.25873	0.312496	0.399824	0.58852	0.914201	1.15273	1.36659	1.5921	1.99638	2.26812	2.48387	2.60665	2.83079	3.05681	3.32016	3.52359	3.86074	4.13471	4.47049	4.83436	5.11757	5.27939	5.3085	5.33658	5.46414	5.39668	5.16466	5.02562	5.12511	5.21911	5.01398	4.72546	4.51467	4.3568	4.0794	3.64396	3.264	3.23883	3.15304	2.99311	2.84277	2.72514	2.63661	2.54072	2.42377	2.31453	2.25631	2.18148	2.15956	2.07395	2.05203	1.94689	1.88833	1.86436	1.87532	1.84553	1.85306	1.73628	1.62207	1.50666	1.37721	1.30461	1.26574	1.23646	1.22379	1.23457	1.27242	1.30478	1.27002	1.21831	1.19091	1.16317	1.1344	1.10118	1.06506	1.04708	1.05992	1.08766	1.1231	1.13252	1.13235	1.17773	1.27721	1.38817	1.49142	1.57258	1.6594	1.71368	1.71693	1.6808	1.61745	1.55238	1.5183	1.52909	1.55546	1.58662	1.60786	1.63594	1.66368	1.66796	1.61659	1.57001	1.53166	1.49433	1.45871	1.4094	1.3683	1.34245	1.31471	1.28577	1.26214	1.23885	1.2255	1.21505	1.19896	1.18338	1.17019	1.15341	1.13834	1.12516	1.1142	1.10649	1.10307	1.10495	1.10547	1.10598	1.10392	1.10992	1.11677	1.12601	1.13372	1.14656	1.15683	1.16985	1.1904	1.23081	1.26266	1.29742	1.32755	1.36094	1.39485	1.41197	1.41779	1.4332	1.44022	1.45461	1.45632	1.46317	1.47687	1.49245	1.52139	1.51745	1.52652	1.5308	1.56676	1.60769	1.6094	1.62293	1.67669	1.71779	1.76316	1.78782	1.79981	1.84826	1.87412	1.89039	1.91162	1.92806	1.94792	1.98028	1.99347	1.97121	1.98131	1.95323	1.9445	1.94672	1.94347	1.96025	1.98354	2.00066	2.00563	2.00426	2.00888	2.00032	1.99963	2.01213	1.99398	1.98936	1.98045	1.92378	1.8784	1.81402	1.76025	1.72207	1.72053	1.71402	1.74672	1.76111	1.79364	1.82926	1.86128	1.88645	1.89895	1.90083	1.92155	1.93696	1.95032	1.98165	1.99432	2.04792	2.11847	2.16333	2.22189	2.29192	2.35237	2.41538	2.44997	2.47942	2.53336	2.58336	2.62052	2.6474	2.66829	2.68353	2.70134	2.72428	2.73901	2.73764	2.75716	2.80339	2.87359	2.92051	2.95236	3.00407	3.09482	3.1991	3.30749	3.42855	3.55526	3.77615	4.03676	4.32803	4.68042	5.09411	5.57253	6.1542	6.76413	7.20916	12.5971	19.3441	23.5514	27.5349	31.7311	35.623	39.9224	39.3014	37.286	37.593	37.785	37.9422	38.4709	38.4348	173.852	173.744	173.271	172.675	172.243	172.056	171.714	35.4641	34.4888	33.3003	32.1696	30.3693	28.1697	26.4457	24.8339	23.3156	22.1038	21.0574	20.3886	19.7977	19.12	18.4826	17.5683	16.894	16.1529	15.8957	15.6712	15.3524	14.9741	14.8502	14.5688	14.4423	13.8473	13.045	12.3129	11.7634	11.2214	10.8812	10.4185	9.67231	9.16016	8.62609	8.16839	7.76651	7.47645	7.27799	7.24032	7.28912	7.4696	7.63912	7.80093	7.97473	8.19476	8.55041	8.6689	8.77386	8.88174	9.05109	9.22677	9.24526	9.31101	9.45502	9.54748	9.49286	9.46923	9.43653	9.37095	9.34389	9.21889	8.99338	8.93362	8.87472	8.90057	8.94492	8.97215	9.1778	9.56067	9.95981	10.2656	10.4944	10.816	11.122	11.5894	11.9249	12.2245	12.5836	13.0248	13.4979	14.0671	14.3955	14.9154	15.3818	16.0049	16.5721	16.9472	17.339	17.8517
US	0	0	0	0	0	0		0.000217065	0.000217065	0.000260478	0.000260478	0.000130239	0.000260478	0.000260478	0.000217065	0.000260478	0.000173652	0.000173652	0.000173652	4.34131e-05	8.68261e-05	8.68261e-05	8.68261e-05	8.68261e-05	8.68261e-05	8.68261e-05	8.68261e-05	4.34131e-05	4.34131e-05	0	8.68261e-05	8.68261e-05	8.68261e-05	8.68261e-05	8.68261e-05	8.68261e-05	0.000130239	4.34131e-05	0.000390718	0.000694609	0.00169311	0.00251796	0.00395059	0.00724998	0.00955087	0.0164101	0.0211422	0.0233996	0.0307364	0.0451496	0.0608651	0.0860447	0.111789	0.116911	0.177342	0.248757	0.34826	0.524299	0.77323	1.00054	1.37559	1.79978	2.1812	2.59037	3.17046	3.70543	4.29737	4.73263	5.2031	5.88447	6.75972	7.38395	7.97424	8.52932	9.00591	9.40991	9.60323	9.5576	9.71849	9.81087	9.66822	9.55439	9.36116	9.27494	9.02523	8.76883	8.7087	8.65669	8.60638	8.73219	8.60785	8.75628	8.90975	8.87923	8.9862	9.00378	8.73788	8.6797	8.5746	8.38575	8.49858	8.36635	8.27067	8.28725	8.28525	8.20368	8.12519	7.77411	7.67799	7.44226	7.23327	7.16454	6.98434	6.95855	6.86773	6.82531	6.80343	6.93884	6.85457	6.95395	6.90828	6.86091	6.72863	6.80261	6.64124	6.58233	6.40225	6.25274	6.28821	6.39765	6.35077	6.29702	6.37747	6.43373	6.40451	6.44476	6.33739	6.2909	6.29967	6.16426	6.21918	6.28361	6.26042	6.43616	6.48096	6.57569	6.80517	7.06365	7.29774	7.58847	7.89506	8.16422	8.69954	9.28158	9.66405	10.1761	10.8025	11.1965	11.873	12.2695	12.6756	13.3678	14.0758	14.3088	14.4971	14.9328	15.0111	15.6285	15.9889	16.2436	16.9684	17.5908	17.9244	18.6107	18.9312	19.2785	19.8569	20.0396	20.1489	20.2366	20.3754	20.2225	20.3288	20.0086	20.0546	20.1579	19.9144	19.6829	19.7674	19.8231	19.7803	19.5805	19.2014	18.7968	18.3094	17.9769	17.2216	16.8701	16.4609	16.3714	16.3802	16.4713	16.0022	16.0716	15.7224	15.9848	15.6721	15.3875	14.912	14.7835	14.406	14.0816	13.3613	13.1941	12.98	12.9791	12.7679	12.681	12.7413	12.6647	12.6485	12.6544	12.6049	12.6727	12.4836	12.4386	12.5895	12.6028	12.4687	11.9475	11.3285	11.0205	10.6724	10.5536	10.4722	10.6018	11.0758	11.6005	11.8182	12.2111	12.2771	12.3217	12.5	13.2646	13.2774	13.2838	13.3654	13.3233	13.4317	13.3943	12.5788	12.7338	12.7494	12.6865	12.9723	13.1436	13.0665	13.3361	13.4134	13.9191	14.4809	14.546	14.8223	15.2623	15.3667	15.6722	16.0497	16.3217	16.8779	16.954	17.1037	18.2282	18.6506	18.8017	19.3002	19.8521	20.9844	21.5384	21.5231	22.1668	22.8683	23.5088	24.2576	24.5606	26.4192	27.1956	29.3802	30.4738	32.1348	33.3881	35.0177	35.4645	36.9955	37.5765	39.4007	40.9409	43.2153	44.9715	45.8834	47.7228	48.7398	49.8925	51.052	51.8295	52.3291	52.7875	53.2871	53.7904	54.2293	50.7901	51.2194	50.1886	49.9046	49.302	49.8533	50.6898	55.5211	56.589	59.1945	60.9647	62.4534	64.0281	64.8955	65.2387	65.5509	65.6307	65.9256	65.8758	65.2512	66.2979	66.6522	67.1714	66.0647	66.0622	66.2961	65.7735	65.0319	63.0561	56.3566	57.8504	56.4563	55.3949	55.4871	55.664	57.4612	59.8878	63.1053	65.4108	65.8297	67.3429	68.2874	70.1324	76.1988	74.5596	74.7561	76.0882	75.7368	74.6497	72.8068	70.6145	67.9655	66.4254	63.3174	61.1374	59.0907	57.2732	55.0127	53.6661	51.6361	52.0085	50.7422	49.4413	48.3781	47.3283	46.0997	45.2743	44.5451	43.1456	41.7726	39.8044	38.4094	36.7452	35.7745	33.8283	32.9725	31.8232	31.032	29.5232	28.7909	27.7213	26.1519	24.7238	23.637	22.068	21.1991	20.5217	20.1757	20.2638	20.6776	20.8771	21.2217	21.106	20.7969	20.5445	20.6613	20.0008	19.6749	19.2626	18.8057	18.5366	18.0906	17.4873	17.5156	17.1139	16.871	16.6453	16.4291	16.31	16.8151	16.6364
Uganda	0	0	0	0	0	0		0	0	0	0	0	0	0	0	0	0	0	0	0	0	0	0	0	0	0	0	0	0	0	0	0	0	0	0	0	0	0	0	0	0	0	0	0	0	0	0	0	0	0	0	0	0	0	0	0	0	0	0	0.000322698	0.000322698	0.00290428	0.00290428	0.00451777	0.00451777	0.00742206	0.00935825	0.0103263	0.00774476	0.0112944	0.00968094	0.0100036	0.00806745	0.00580857	0.00613127	0.00613127	0.00258159	0.00290428	0.00258159	0.00161349	0.00161349	0.000645396	0.000645396	0.000968094	0.000645396	0.000645396	0.000968094	0.000645396	0.000322698	0.000645396	0.00193619	0.00258159	0.00613127	0.00613127	0.00645396	0.00774476	0.00742206	0.00580857	0.00580857	0.00290428	0.00322698	0.00419508	0.00322698	0.00580857	0.00613127	0.00613127	0.00580857	0.00516317	0.00903555	0.0103263	0.00774476	0.0100036	0.0125852	0.0190392	0.0329152	0.0358195	0.034206	0.0409827	0.0422735	0.0403373	3.96508e-18	-0.00903555	-0.00935825	-0.00935825	-0.00839015	-0.00225889	0.00548587	0.0506636	0.0496955	0.0693801	0.0706709	0.0758341	0.0761568	0.0729298	0.0661531	0.0735752	0.0580857	0.0642169	0.06099	0.0542133	0.0509863	0.0506636	0.0416281	0.0325925	0.0258159	0.0190392	0.0216208	0.0216208	0.0200073	0.0222662	0.0222662	0.0238797	0.0222662	0.023557	0.023557	0.0258159	0.0251705	0.0274293	0.0287201	0.030979	0.0296882	0.0283974	0.0261386	0.0251705	0.0254932	0.0258159	0.0267839	0.0264612	0.0271066	0.0316244	0.0306563	0.027752	0.027752	0.0245251	0.0222662	0.0212981	0.0164576	0.0161349	0.0158122	0.0129079	0.0129079	0.0103263	0.0103263	0.00903555	0.010649	0.0132306	0.0161349	0.0190392	0.02033	0.0209754	0.0219435	0.0209754	0.023557	0.0216208	0.0216208	0.0219435	0.023557	0.0245251	0.0322698	0.0293655	0.0325925	0.0329152	0.0354968	0.0384011	0.0419508	0.0422735	0.0538906	0.0700255	0.0848696	0.0935825	0.104554	0.128111	0.149409	0.236215	0.246219	0.258804	0.265581	0.280102	0.299787	0.29301	0.219757	0.214594	0.196846	0.197169	0.189747	0.196523	0.192651	0.223307	0.238474	0.259449	0.278489	0.319148	0.323666	0.330443	0.375621	0.365294	0.387883	0.39466	0.375943	0.351418	0.392724	0.424025	0.480175	0.48082	0.512767	0.520512	0.543424	0.524062	0.434674	0.401114	0.422412	0.421121	0.403373	0.39466	0.410795	0.418862	0.412408	0.383365	0.343674	0.364972	0.372716	0.337865	0.335283	0.320439	0.290106	0.278489	0.261063	0.217821	0.256868	0.243314	0.254609	0.266871	0.272035	0.278811	0.298173	0.267517	0.271712	0.275262	0.279457	0.268808	0.26913	0.37433	0.402405	0.386592	0.419508	0.456295	0.476948	0.511154	0.441128	0.465331	0.506959	0.535679	0.517285	0.517931	0.52987	0.532129	0.500182	0.556009	0.521803	0.543101	0.599896	0.616999	0.62313	0.654755	0.606027	0.628616	0.615708	0.594733	0.640556	0.634747	0.69606	0.734784	0.702514	0.74027	0.848373	0.812877	0.805777	0.745433	0.724135	0.759631	0.884516	0.698642	1.17785	1.32887	1.44278	1.57574	1.62414	1.47344	1.60316	1.18559	1.17172	1.19463	1.17172	1.17946	1.16752	1.20754	1.18301	1.14655	1.06135	0.923239	0.84676	0.835466	0.765117	0.735106	0.742851	0.694124	0.693478	0.681216	0.670244	0.686056	0.653464	0.599573	0.576016	0.59441	0.587311	0.567303	0.497278	0.446292	0.326248	0.254609	0.171353	0.110685	0.0893874	0.189101	0.175225	0.232665	0.274293	0.309468	0.343351	0.355936	0.234602	0.221371	0.199427	0.179097	0.157799	0.13876	0.134888	0.125852	0.119721	0.100359	0.0964867	0.0929371	0.0868058	0.0819653	0.074866	0.0729298	0.0667985	0.0613127	0.0638942	0.0551814	0.0629261	0.0580857	0.0616353	0.068412	0.06099	0.0580857	0.0626034	0.0535679	0.0580857	0.051309	0.0471139	0.0496955	0.0438869	0.0464685	0.0471139	0.0490501	0.0474366	0.04066	0.0419508	0.0377557	0.0345287	0.0361422	0.0306563	0.0361422	0.0351741	0.0296882	0.0296882	0.0377557	0.0361422	0.0332379
Ukraine	0	0	0	0	0	0		0	0	0	0	0	0	0	0	0	0	0	0	0	0	0	0	0	0	0	0	0	0	0	0	0	0	0	0	0	0	0	0	0	0	0.000324722	0.000324722	0.000324722	0.000324722	0.000324722	0.000324722	0.000324722	0	0	0	0.000649444	0.000649444	0.000649444	0.00194833	0.00422139	0.00422139	0.00487083	0.00844278	0.0142878	0.0227306	0.0214317	0.0269519	0.0425386	0.05845	0.0912469	0.100339	0.130538	0.154243	0.177948	0.210745	0.22763	0.247438	0.282184	0.270494	0.250361	0.265298	0.283807	0.323099	0.367261	0.417593	0.477017	0.57898	0.620219	0.680618	0.736795	0.798492	0.842654	0.867658	0.846876	0.89396	0.918314	0.977089	0.969296	0.980336	1.02872	1.07126	1.06671	1.06314	1.0508	1.04366	1.06704	1.07028	1.07873	1.06736	1.07743	1.06671	1.08262	1.07126	1.07775	1.0771	1.08003	1.05242	1.02482	1.018	1.02223	0.993325	0.963776	0.926433	0.910846	0.928381	0.915067	0.883894	0.875126	0.853695	0.879348	0.868632	0.868957	0.864735	0.852071	0.872204	1.0771	1.07516	1.13003	1.16868	1.21154	1.26544	1.27518	1.1414	1.1638	1.17874	1.20959	1.25765	1.32357	1.38072	1.44794	1.53594	1.61419	1.66485	1.73402	1.76584	1.78922	1.79247	1.84832	1.90482	1.95515	2.01977	2.05127	2.10907	2.10485	2.06296	1.97171	1.93762	1.86066	1.84962	1.82234	1.79084	1.74311	1.79669	1.77428	1.75707	1.72525	1.68174	1.69895	1.72395	1.72817	1.73889	1.73726	1.7509	1.76324	1.78013	1.79344	1.79117	1.79539	1.85319	1.94314	2.00808	2.05517	2.13537	2.20259	2.31559	2.34807	2.36787	2.43542	2.49549	2.54907	2.62733	2.66759	2.79716	2.89815	2.92445	2.93257	2.96894	3.03128	3.12415	3.21443	3.33197	3.482	3.63527	3.77652	3.94667	4.11553	4.23146	4.39739	4.51007	4.61982	4.64223	4.54449	4.49838	4.61885	4.68055	4.72503	4.83771	4.97799	5.25401	5.4024	5.48683	5.59009	5.59854	5.6151	5.72648	5.74044	5.79499	5.94372	6.03724	6.15381	6.25253	6.41781	6.55387	6.89288	6.92633	6.97828	7.14292	7.21565	7.21273	7.40172	7.33645	7.44523	7.63682	7.68942	7.6891	7.92939	8.10442	8.33205	8.6847	8.96071	9.29517	9.66049	9.90468	10.1482	10.5918	10.9847	11.3471	11.5734	11.8011	12.0703	12.3602	12.2677	12.3469	12.5833	12.7408	12.8642	12.984	13.3721	14.041	14.5524	14.7622	15.0743	15.2818	15.673	15.9377	16.0419	16.3108	16.8898	17.4863	17.9308	18.6553	19.3109	20.1217	20.5526	21.194	21.6499	22.2714	22.6854	23.0329	23.4206	24.1084	24.6773	25.0971	25.4673	26.0473	26.6594	27.4056	28.3086	28.9837	29.4465	29.8293	29.9426	30.3972	31.0444	31.5835	32.1423	32.4365	32.1154	32.1959	31.9618	31.6984	31.3613	30.5729	30.1368	29.7299	29.2045	29.0402	28.6908	28.1833	27.8787	27.1244	26.4399	25.6878	25.0773	24.6675	24.399	24.0613	23.7879	23.8206	23.856	23.6986	23.5206	22.9985	21.685	20.9657	20.2614	19.759	19.055	18.4676	17.948	17.0606	16.5193	16.417	15.84	15.4574	15.1986	13.9452	13.8614	14.0046	14.0342	13.9588	13.7929	13.4893	14.3407	15.3175	15.6669	15.2762	14.8989	14.254	13.4555	12.5005	11.563	10.8629	10.6762	10.2888	10.0693	10.032	9.95858	9.86181	9.60561	9.43675	9.30459	9.13703	8.98182	8.88895	8.75646	8.80744	8.82985	8.90648	8.94155	8.92239	8.86654	9.14093	9.04384	9.10359	9.25913	9.5319	9.91085	10.4716	10.8191	11.2581	11.5228	11.841	12.3297	12.9262	13.3847	13.977	14.3975	14.7388	15.1071	15.55	16.1673	16.8619	17.1736	17.6042	18.0179	17.3372	17.0534	16.7313	17.6314	18.969	19.5619	19.9522	22.0194
United Arab Emirates	0	0	0	0	0	0		0.00584849	0.00584849	0.00584849	0.00584849	0.00731062	0.00731062	0.00731062	0.00146212	0.00146212	0.00146212	0.00438637	0.00292425	0.00438637	0.00438637	0.00438637	0.00438637	0.00438637	0.00146212	0.00292425	0.00146212	0.00146212	0.00146212	0.00146212	0.00146212	0.00731062	0.00584849	0.00584849	0.00584849	0.00584849	0.00584849	0.0146212	0.011697	0.011697	0.011697	0.0204697	0.0204697	0.023394	0.0146212	0.035091	0.035091	0.035091	0.0687198	0.0687198	0.0818789	0.0818789	0.0584849	0.0774925	0.0774925	0.035091	0.0570228	0.0804168	0.0804168	0.0994244	0.0804168	0.146212	0.219319	0.321667	0.28219	0.387463	0.460569	0.609705	0.603857	0.608243	0.703281	1.01033	1.25596	1.51622	1.79695	2.14201	2.4783	2.69762	2.87453	3.06461	3.262	3.39797	3.57489	3.76351	3.95651	4.14512	4.30157	3.75181	3.88632	4.01207	4.12611	4.20068	4.28548	4.35567	5.13352	5.21686	5.22563	5.3002	5.3967	5.44641	5.4932	5.5356	5.57654	5.68912	5.57361	5.56923	5.49612	5.49027	5.58239	5.89967	6.06489	6.53423	6.79595	7.08253	7.36618	7.61766	7.54456	7.7668	7.89839	8.21421	8.50079	8.86193	8.88532	8.95843	8.94381	8.80637	8.72157	8.2376	7.71709	7.59134	7.41589	7.14247	6.8749	6.41872	6.55909	6.53862	6.3924	6.21549	6.11752	6.0181	6.06489	5.80171	5.63941	5.44202	5.09696	4.76652	4.50042	4.17729	4.04423	3.86878	3.71818	3.84685	3.89948	3.9492	4.04862	4.11003	4.13488	4.13342	4.19922	4.30303	4.36298	4.29279	4.24893	4.63201	5.11305	5.47273	5.58824	5.75053	5.8134	6.0064	5.71544	5.2578	4.84548	4.57645	4.34689	4.09833	3.73134	3.46816	3.30147	3.02367	2.91694	2.81459	2.75756	2.71809	2.6713	2.70639	2.91109	2.90085	2.99443	3.19766	3.26785	3.30001	3.21375	3.04999	2.90378	2.64059	2.46368	2.37156	2.2736	2.25167	2.2312	2.25313	2.35987	2.34817	2.40373	2.57041	2.63475	2.61281	2.68592	2.83652	3.11286	3.38189	3.47108	3.67724	3.94042	4.00768	3.96966	3.91703	3.96089	3.95943	3.96382	3.92288	4.3118	4.6554	5.14667	5.32652	5.65111	6.05758	6.27836	6.17455	6.2769	6.49329	6.95532	7.42174	7.8633	8.04899	8.49786	8.54172	8.48178	8.27123	8.17473	7.88523	7.93494	7.79166	8.05191	8.40429	8.7201	8.92919	9.3225	9.58129	9.5038	9.71289	9.73774	9.96583	10.2188	10.4425	10.7203	11.1677	11.2642	11.1852	11.0844	10.9294	10.7802	10.8607	11.0537	11.425	11.9879	12.4397	12.9325	13.5305	13.7045	13.4866	13.1386	13.2951	13.5583	13.7791	13.7103	13.9209	14.2075	14.6651	14.4633	14.0744	13.5027	12.9617	12.8433	13.0231	12.4646	12.1152	12.0815	12.257	12.2862	12.042	11.9134	12.042	12.1195	11.8958	11.7993	11.8476	11.9923	12.0844	12.3169	12.431	12.4558	12.5187	12.6474	12.6401	12.4295	12.5099	12.5172	12.7395	12.76	12.7453	12.8126	12.874	12.8433	12.8257	12.8433	12.8842	12.8287	12.6854	12.7453	12.7029	12.7439	12.6532	12.4851	12.3973	12.4573	12.3754	12.3257	12.2745	12.371	12.4997	12.6459	12.6123	12.5903	12.5903	12.5436	12.5289	12.45	12.4105	12.0786	12.0055	12.4149	13.1123	13.725	14.6402	15.7164	16.6609	17.3539	18.028	18.531	20.3703	21.9699	23.4832	25.3635	26.6838	28.5494	30.4429	31.0189	31.6871	32.3217	33.1653	34.7254	35.088	35.2986	35.5135	35.7255	35.9214	36.1057	36.2811	36.442	37.0751	37.714	38.3135	38.4319	37.5093	36.2504	35.8249	35.8805	34.8322	33.7926	33.2501	33.4622	33.5616	33.5616	32.9212	33.3247	33.4066	32.4635	32.5717	33.0469	32.9387	32.8115	32.4738	32.2296	33.0001	31.6594	30.1709	29.8332	29.3214	28.9281	29.4516	29.8551	30.8493	31.4649	31.0497	30.4502	30.0364	29.4135	28.719	28.2555	28.1927	27.6838	26.9703	26.0126	24.8108	23.6411	22.7331	21.8778	21.3587
United Kingdom: Anguilla	0	0	0	0	0	0		0	0	0	0	0	0	0	0	0	0	0	0	0	0	0	0	0	0	0	0	0	0	0	0	0	0	0	0	0	0	0	0	0	0	0	0	0	0	0	0	0	0	0	0	0	0	0	0	0	0	0	0	0	0	0	0	0	0	0	1.90451	1.90451	1.90451	1.90451	1.90451	2.85676	2.85676	0.952254	0.952254	0.952254	0.952254	0.952254	0	0	0	0	0	0	0	0	0	0	0	0	0	0	0	0	0	0	0	0	0	0	0	0	0	0	0	0	0	0	0	0	0	0	0	0	0	0	0	0	0	0	0	0	0	0	0	0	0	0	0	0	0	0	0	0	0	0	0	0	0	0	0	0	0	0	0	0	0	0	0	0	0	0	0	0	0	0	0	0	0	0	0	0	0	0	0	0	0	0	0	0	0	0	0	0	0	0	0	0	0	0	0	0	0	0	0	0	0	0	0	0	0	0	0	0	0	0	0	0	0	0	0	0	0	0	0	0	0	0	0	0	0	0	0	0	0	0	0	0	0	0	0	0	0	0	0	0	0	0	0	0	0	0	0	0	0	0	0	0	0	0	0	0	0	0	0	0	0	0	0	0	0	0	0	0	0	0	0	0	0	0	0	0	0	0	0	0	0	0	0	0	0	0	0	0	0	0	0	0	0	0	0	0	0	0	0	0	0	0	0	0	0	0	0	0	0	0	0	0	0	0	0	0	0	0	0	0	0.952254	0.952254	0.952254	0.952254	0.952254	0.952254	0.952254	1.90451	1.90451	1.90451	1.90451	2.85676	2.85676	2.85676	3.80902	3.80902	3.80902	3.80902	2.85676	2.85676	2.85676	0	0	0	0	0	0	0	0	0.952254	0.952254	0.952254	0.952254	1.90451	1.90451	2.85676	1.90451	1.90451	1.90451	1.90451	0.952254	2.85676	1.90451	1.90451	1.90451	1.90451	1.90451	1.90451	0	0	0	0	0	0	0	0	0	0	0	0	0	0	0	0	0.952254	0.952254	0.952254	0.952254	0.952254	0.952254	0.952254	0.952254	0.952254	0.952254	0.952254	0.952254	0.952254	0.952254	0.952254	0.952254	0.952254	0.952254	0.952254	0.952254	0.952254	0	0	0	0	0	0	0	0	0	0	0	0	0	0	0	0	0	0	0	0	0	0	0	0	0	2.85676	2.85676	2.85676	2.85676
United Kingdom: Bermuda	0	0	0	0	0	0		0	0	0	0	0	0	0	0	0	0	0	0	0	0	0	0	0	0	0	0	0	0	0	0	0	0	0	0	0	0	0	0	0	0	0	0	0	0	0	0	0	0	0	0	0	0	0	0	0	0	0.457084	0.457084	0.457084	1.37125	1.37125	1.37125	1.5998	2.97105	3.42813	3.42813	3.65667	4.79939	5.9421	5.71355	4.57084	4.11376	4.11376	3.42813	2.74251	1.5998	1.5998	2.97105	2.97105	2.97105	4.57084	4.11376	4.11376	9.59877	7.54189	7.99898	7.99898	6.62772	6.62772	6.62772	4.11376	4.11376	3.65667	5.9421	5.25647	5.48501	5.48501	2.74251	3.42813	3.42813	1.14271	1.37125	1.14271	1.14271	1.5998	0.914169	0.914169	0.914169	0.685627	0.914169	1.37125	0.685627	0.914169	0.914169	1.14271	1.14271	1.37125	0.914169	0.914169	0.685627	1.37125	1.14271	2.28542	1.82834	3.19959	3.19959	3.42813	2.74251	2.74251	1.5998	1.82834	0.457084	0.457084	0.228542	0.228542	0.228542	0.228542	0	0	0	0	0	0.228542	0.228542	0.685627	0.685627	0.685627	0.685627	1.14271	0.914169	0.914169	0.457084	0.457084	0.457084	0.457084	0	0	0	0	0	0	0	0	0	0	0	0.457084	0.685627	0.685627	0.914169	0.914169	0.914169	0.914169	0.457084	0.228542	0.685627	0.457084	0.685627	0.685627	0.685627	0.685627	0.685627	0.228542	0.228542	0	0	0.228542	0.685627	0.685627	0.685627	0.685627	0.685627	0.914169	0.685627	0.228542	0.228542	0.228542	0.228542	0.228542	0.228542	0.228542	0.457084	0.457084	0.457084	0.457084	1.14271	0.914169	1.82834	1.5998	1.5998	1.5998	1.82834	1.14271	1.14271	0.457084	0.457084	0.457084	0.457084	0.228542	0.457084	0.457084	0.914169	0.914169	0.914169	1.37125	1.5998	1.37125	1.37125	0.685627	0.685627	1.14271	0.685627	0.457084	0.457084	0.457084	0.457084	0.457084	0.228542	0.228542	0.228542	0.685627	0.685627	0.685627	0.685627	0.685627	0.685627	0.685627	0.228542	0.228542	0.228542	0.228542	0	0	0	0	0	0	0	0	0.228542	0.685627	0.685627	0.685627	0.685627	0.914169	0.914169	0.685627	0.228542	0.228542	0.228542	0.228542	0.685627	0.685627	0.685627	1.14271	1.14271	1.14271	1.82834	1.37125	1.37125	2.28542	2.05688	2.05688	2.05688	2.97105	2.74251	2.74251	2.05688	1.82834	2.28542	2.28542	1.82834	1.82834	1.82834	2.97105	3.42813	2.97105	2.97105	2.05688	2.05688	2.28542	1.37125	1.14271	1.14271	1.14271	0.914169	0.914169	3.42813	3.42813	3.42813	4.57084	5.48501	7.54189	7.99898	6.39918	7.08481	8.22752	9.37023	8.45606	10.5129	15.5409	16.6836	21.0259	25.8253	23.5398	23.5398	28.5678	28.7963	29.0249	27.6536	24.2255	28.5678	31.0817	21.94	22.1686	19.6546	17.1407	14.6267	14.8552	12.3413	12.3413	9.59877	9.59877	10.0559	9.82731	9.37023	9.37023	9.82731	8.45606	8.45606	7.31335	8.45606	5.48501	6.85627	7.31335	5.48501	6.62772	6.39918	5.9421	5.48501	4.11376	6.17064	6.39918	5.25647	4.57084	3.88522	3.65667	3.65667	0.685627	0.914169	1.14271	1.37125	1.37125	1.14271	1.14271	1.14271	0.914169	0.685627	0.457084	0.457084	0.228542	0.228542	0.685627	0.457084	0.457084	0.457084	0.457084	0.457084	0.457084	0.228542	0.228542	0.685627	1.14271	1.14271	1.14271	1.14271	0.914169	1.82834	1.37125	1.37125	1.37125	1.37125	1.37125	1.82834	2.28542	2.28542	2.97105	3.88522	3.88522	3.88522	3.88522	2.51396	4.11376	3.19959	2.28542	2.97105	2.97105	3.65667	3.65667
United Kingdom: British Virgin Islands	0	0	0	0	0	0		0	0	0	0	0	0	0	0	0	0	0	0	0	0	0	0	0	0	0	0	0	0	0	0	0	0	0	0	0	0	0	0	0	0	0	0	0	0	0	0	0	0	0	0	0	0	0	0	0	0	0	0	0	0	0	0	0	0	0	0.943792	0.943792	0.943792	1.41569	1.41569	1.41569	1.41569	0.471896	0.471896	0.471896	0	0	0	0	0	0	0	0	0	0	0.471896	0.471896	0.471896	0.943792	0.943792	0.943792	0.943792	0.471896	0.943792	0.943792	0.471896	0.471896	0.471896	0.471896	0.471896	0	0	0	0	0.471896	0.471896	0.471896	0.471896	0.471896	0.471896	0.471896	0	0	0.471896	0.471896	0.471896	0.471896	0.471896	0.471896	0.471896	0	0	0	0	0	0	0	0	0	0	0	0	0	0	0	0	0	0	0	0	0	0	0	0	0	0	0	0	0	0	0	0	0	0	0	0	0	0	0	0	0	0	0	0	0	0	0	0	0	0	0	0	0	0	0	0	0	0	0	0	0	0	0	0	0	0	0	0	0	0	0	0	0	0	0	0.471896	0.471896	0.471896	0.471896	0.471896	0.471896	0.471896	0	0	0	0	0	0	0.943792	0.943792	0.943792	5.66275	5.66275	5.66275	5.66275	7.07844	7.07844	7.07844	6.60655	6.60655	12.2693	12.2693	9.90982	9.90982	9.90982	13.2131	13.2131	7.55034	7.55034	7.55034	7.55034	7.55034	0	1.41569	1.41569	1.41569	1.41569	1.41569	2.83138	2.83138	1.41569	1.41569	1.41569	1.41569	1.41569	0.943792	0.943792	0.943792	0.943792	0.943792	0.943792	0.943792	0	0	0	0	0	0	0	0	0	0	0	0	0	0	0	0	0	0	0	0	0	0	0	0	0	0	0	0	0	0	0	0	0	0	0	0	0	0	0	0	0	0	0	0	0	0	0	0	0	0	0	0	0	0	0	0	0	0	0	0	0	0.471896	0.471896	0.471896	0.471896	0.471896	0.471896	0.471896	0	0	1.41569	1.88758	1.88758	1.88758	1.88758	1.88758	1.88758	2.35948	1.88758	4.71896	4.71896	4.71896	4.71896	4.71896	2.83138	2.83138	0	0	0	0	0	0	0	0	0	0	5.19086	5.19086	5.19086	13.2131	13.2131	13.2131	13.2131	8.02224	8.02224	8.02224	0	0	0	0	0	0	0	0	0	0	0	0	0	0	0	0	0	0	0	0	0	0	0	0	0	0	0	0	0	0	0	0	0	0	0	0	0	0	0	0	0	0	18.404	18.404	18.404	18.404	18.404	18.404	18.404	0	0	0	0	0	0	0	0	0	0	0	0
United Kingdom: Cayman Islands	0	0	0	0	0	0		0	0	0	0	0	0	0	0	0	0	0	0	0	0	0	0	0	0	0	0	0	0	0	0	0	0	0	0	0	0	0	0	0	0	0	0	0	0	0	0	0	0	0	0	0.219956	0.219956	0.219956	0.219956	0.219956	0.219956	0.659869	0.439912	0.439912	0.439912	0.879825	1.09978	1.53969	1.09978	1.09978	1.09978	1.09978	1.53969	1.75965	3.07939	4.39912	4.39912	5.93882	5.93882	5.93882	6.81864	5.05899	3.73926	3.73926	2.19956	3.95921	3.07939	1.97961	1.97961	3.29934	3.5193	3.5193	1.75965	2.85943	2.63947	2.63947	1.31974	1.97961	1.97961	1.97961	0.879825	0.879825	1.53969	1.53969	0.879825	0.879825	0.879825	1.09978	1.75965	1.09978	1.53969	1.53969	1.53969	1.53969	1.97961	1.53969	1.75965	2.85943	2.85943	2.85943	2.85943	2.19956	5.71886	5.4989	6.15877	7.69847	7.69847	7.69847	8.79825	5.71886	6.37873	4.17917	2.63947	2.63947	2.63947	3.5193	3.07939	3.5193	4.39912	5.05899	5.05899	5.05899	4.61908	5.4989	5.27895	5.71886	5.05899	5.05899	5.05899	3.5193	3.73926	2.85943	1.53969	1.75965	1.75965	1.75965	1.75965	0.439912	0.659869	0.659869	0.219956	0.219956	0.219956	0.879825	1.09978	1.09978	1.09978	1.09978	1.09978	1.09978	0.439912	0.219956	0	0	0	0	0	0.439912	0.439912	0.439912	0.439912	0.439912	0.439912	0.439912	0	0	0	0	0	0	0	0	0	0	0	0	0	0	0	0	0	0	0	0	0	0	0	0	0	0	0	0	0	0	0.439912	0.439912	0.439912	0.439912	0.439912	0.439912	0.439912	0	0	0	0	0	0	0	0	0	0	0	0	0	0	0.439912	0.659869	0.659869	0.659869	0.659869	0.659869	0.659869	0.219956	0	0	0	0	0.219956	0.439912	0.439912	0.439912	0.439912	0.439912	0.439912	0.439912	0.219956	0.219956	0.219956	0.659869	0.659869	0.659869	0.439912	0.439912	0.439912	0.659869	1.53969	1.75965	1.75965	1.75965	1.75965	2.63947	2.41952	2.85943	2.63947	2.63947	3.07939	3.07939	2.19956	2.41952	1.31974	1.31974	1.31974	0.879825	0.879825	0.879825	0.659869	0.219956	0.219956	0.219956	0.219956	0.659869	0.659869	1.09978	1.09978	2.19956	2.19956	2.19956	2.41952	2.41952	1.97961	1.75965	0.879825	0.879825	1.53969	0.879825	1.09978	1.09978	1.31974	1.53969	1.53969	1.75965	1.97961	2.41952	2.41952	2.19956	2.85943	2.85943	1.97961	4.17917	3.5193	4.17917	4.17917	3.07939	3.07939	3.5193	1.31974	1.53969	2.19956	2.19956	2.19956	2.19956	1.75965	2.41952	3.5193	2.63947	2.85943	2.85943	2.85943	3.95921	3.07939	1.97961	1.75965	1.53969	1.53969	1.53969	0.439912	2.19956	2.85943	4.39912	4.39912	4.39912	4.39912	6.37873	5.27895	5.71886	4.61908	4.61908	4.61908	4.61908	3.29934	2.63947	1.31974	1.97961	3.29934	3.29934	3.29934	3.95921	4.17917	4.17917	3.07939	1.75965	1.97961	1.97961	0.659869	0.439912	0.659869	0.659869	1.09978	1.53969	1.53969	1.53969	3.73926	3.5193	3.29934	2.85943	3.29934	3.29934	3.95921	1.75965	1.75965	2.41952	3.5193	2.41952	2.41952	1.75965	2.41952	2.41952	3.07939	2.63947	2.63947	2.63947	3.29934	2.63947	2.63947	2.85943	3.5193	3.5193	3.5193	3.5193	3.5193	3.5193	2.19956	1.53969	1.53969	1.53969	0.879825	2.85943	2.85943	3.29934	3.73926	3.73926	3.73926	5.05899	3.07939
United Kingdom: Channel Islands	0	0	0	0	0	0		0	0	0	0	0	0	0	0	0	0	0	0	0	0	0	0	0	0	0	0	0	0	0	0	0	0	0	0	0	0	0	0	0	0	0	0	0	0	0	0	0	0.0837877	0.167575	0.167575	0.167575	0.167575	0.251363	0.502726	0.418938	0.335151	0.754089	1.00545	2.51363	2.42984	2.51363	2.51363	3.35151	4.60832	6.20029	5.4462	6.36786	8.79771	8.79771	10.5572	10.641	12.0654	13.825	16.8413	15.2494	16.2548	14.998	14.0763	13.9088	12.1492	10.2221	9.46801	8.79771	8.04362	8.04362	6.03271	6.45165	4.7759	4.35696	4.69211	4.27317	5.36241	4.44075	3.43529	3.10014	3.10014	2.84878	3.26772	1.3406	1.25682	1.50818	1.59197	1.59197	1.25682	0.670301	0.670301	0.586514	0.167575	0.0837877	0.167575	0.167575	0.251363	0.335151	0.335151	0.754089	0.754089	0.754089	0.670301	0.837877	0.754089	0.754089	0.335151	0.335151	0.335151	0.335151	0.167575	0.167575	0.167575	0.167575	0.167575	0.0837877	0.0837877	0.0837877	0.0837877	0.0837877	0.251363	0.251363	0.335151	0.418938	0.335151	0.335151	0.335151	0.167575	0.167575	0.335151	0.251363	0.418938	0.418938	0.418938	0.418938	0.418938	0.167575	0.167575	0.0837877	0.0837877	0.0837877	0.0837877	0.0837877	0.0837877	0.0837877	0	0	0	0	0	0.502726	0.502726	0.502726	0.502726	0.502726	0.502726	0.502726	0.335151	0.335151	0.335151	0.502726	0.502726	0.502726	0.502726	0.167575	0.167575	0.167575	0	0.0837877	0.0837877	0.0837877	0.0837877	0.335151	0.335151	0.335151	0.251363	0.251363	0.251363	0.586514	0.670301	0.754089	0.837877	0.837877	0.837877	0.837877	0.670301	0.335151	0.586514	0.502726	0.837877	0.837877	0.837877	0.837877	0.837877	0.837877	0.837877	0.586514	0.586514	0.586514	0.586514	0.921664	0.837877	0.837877	0.921664	0.921664	0.921664	0.754089	0.837877	0.670301	0.670301	0.502726	0.502726	0.0837877	0.251363	-0.0837877	-3.17207e-17	-3.17207e-17	0.167575	0.167575	0.586514	0.418938	0.837877	0.670301	1.08924	0.921664	0.921664	0.921664	1.59197	1.08924	1.25682	0.921664	1.00545	1.00545	1.00545	1.00545	1.00545	0.921664	0.837877	1.75954	1.84333	1.84333	1.84333	2.59742	2.76499	2.84878	1.84333	1.75954	1.75954	4.27317	3.85423	3.93802	4.1056	4.1056	4.1056	4.1056	2.51363	2.26227	2.51363	3.01636	3.93802	3.93802	3.93802	2.42984	4.52453	4.85968	4.35696	3.85423	3.85423	3.85423	4.1056	4.7759	5.02726	5.78135	6.70301	6.70301	6.70301	8.88149	7.79225	7.79225	8.21119	6.87059	6.87059	6.87059	7.95983	6.20029	6.87059	6.36786	6.45165	7.62468	7.62468	4.02181	6.53544	6.61923	5.69756	11.5627	10.3897	10.3897	17.1765	18.1819	20.9469	26.058	25.8066	27.7337	35.7773	31.588	34.1016	32.5934	32.342	33.5151	35.8611	35.4422	38.2072	37.2017	42.3966	45.6643	38.7937	45.9994	47.0049	50.7753	48.932	47.34	41.1397	41.1397	29.6608	27.7337	21.0307	19.1036	13.9925	14.9142	14.998	14.998	13.4898	12.8195	13.406	14.2439	12.7357	13.7412	16.8413	13.0709	13.1547	12.233	10.8924	10.641	10.8924	8.04362	7.20574	5.94892	6.36786	6.20029	5.86514	5.11105	6.20029	8.37877	9.71937	9.46801	10.641	12.3168	11.7303	17.5116	19.1036	21.0307	23.2092	21.0307	21.9524	25.8066	20.6118	17.1765	15.1656	13.6574	14.5791	12.1492	9.88695	8.71392	8.63013	7.20574	5.86514	5.27862	4.60832	3.60287	3.01636	2.26227	2.17848	1.75954	1.50818	1.3406	0.837877	0.754089	1.00545	0.670301	0.754089	0.754089	0.754089	0.670301	0.586514	0.251363	0.335151	0.335151	0.251363	0.167575	0.167575	0.167575	0.167575	0.167575	0.167575
United Kingdom: Falkland Islands (Malvinas)	0	0	0	0	0	0		0	0	0	0	0	0	0	0	0	0	0	0	0	0	0	0	0	0	0	0	0	0	0	0	0	0	0	0	0	0	0	0	0	0	0	0	0	0	0	0	0	0	0	0	0	0	0	0	0	0	0	0	0	0	0	0	0	0	0	0	0	0	0	0	0	0	4.10155	8.20311	8.20311	8.20311	20.5078	20.5078	20.5078	16.4062	12.3047	12.3047	36.914	24.6093	24.6093	24.6093	24.6093	24.6093	24.6093	0	0	4.10155	8.20311	8.20311	8.20311	8.20311	8.20311	8.20311	4.10155	0	0	0	0	0	0	0	0	0	0	0	0	0	0	0	0	0	0	0	0	0	0	0	0	0	0	0	0	0	0	0	0	0	0	0	0	0	0	0	0	0	0	0	0	0	0	0	0	0	0	0	0	0	0	0	0	0	0	0	0	0	0	0	0	0	0	0	0	0	0	0	0	0	0	0	0	0	0	0	0	0	0	0	0	0	0	0	0	0	0	0	0	0	0	0	0	0	0	0	0	0	0	0	0	0	0	0	0	0	0	0	0	0	0	0	0	0	0	0	0	0	0	0	0	0	0	0	0	0	0	0	0	0	0	0	0	0	0	0	0	0	0	0	0	0	0	0	0	0	0	0	0	0	0	0	0	0	0	0	0	0	0	0	0	0	0	0	0	0	0	0	0	0	0	0	0	0	0	0	0	0	0	0	0	0	0	0	0	0	0	0	0	0	0	4.10155	4.10155	8.20311	8.20311	8.20311	8.20311	8.20311	8.20311	8.20311	4.10155	4.10155	4.10155	4.10155	4.10155	0	0	0	0	0	0	0	4.10155	4.10155	4.10155	4.10155	4.10155	4.10155	4.10155	0	0	0	0	0	0	24.6093	24.6093	24.6093	24.6093	24.6093	24.6093	24.6093	24.6093	24.6093	24.6093	24.6093	24.6093	24.6093	24.6093	0	0	0	0	0	0	0	0	0	0	0	0	0	0	0	12.3047	12.3047	12.3047	12.3047	12.3047	12.3047	12.3047	12.3047	12.3047	12.3047	12.3047	12.3047	12.3047	36.914	24.6093	24.6093	24.6093	24.6093	24.6093	24.6093	0	0	16.4062	16.4062	16.4062	16.4062	16.4062	49.2187	49.2187	32.8124	32.8124	32.8124	32.8124	32.8124	4.10155	4.10155	4.10155	4.10155	4.10155	4.10155	4.10155	0	0	0	0	0	0	0	0	0	0	0	0	0	0	0	0	0	0	0	0	0	0
United Kingdom: Gibraltar	0	0	0	0	0	0		0	0	0	0	0	0	0	0	0	0	0	0	0	0	0	0	0	0	0	0	0	0	0	0	0	0	0	0	0	0	0	0	0	0	0	0.443738	0.443738	0.443738	0.443738	0.443738	0.443738	0.443738	0	0	0	0	0	0	0.887477	3.10617	3.99365	3.99365	3.99365	6.21234	6.21234	5.32486	7.98729	11.0935	19.9682	20.412	22.1869	23.9619	23.9619	24.4056	23.5181	17.7495	18.637	16.8621	17.7495	19.5245	17.3058	15.5308	14.1996	13.7559	11.5372	8.87477	7.09981	4.88112	3.54991	2.21869	1.33122	1.33122	1.33122	1.33122	0.443738	0.887477	0.443738	1.77495	3.99365	3.99365	3.99365	3.99365	4.88112	4.88112	3.54991	1.33122	1.33122	1.33122	1.33122	0	0.887477	0.887477	0.887477	1.33122	1.77495	1.33122	1.33122	0.443738	0.443738	0.443738	0	-0.443738	0.887477	1.77495	1.77495	2.21869	3.10617	3.10617	3.10617	3.54991	3.10617	4.43738	7.54355	7.09981	7.09981	7.98729	7.09981	6.65608	5.7686	2.66243	2.66243	2.66243	1.77495	1.33122	1.33122	0.887477	0.443738	0	0	0	0	0	0	0	0	0	0	0	0	0	0.443738	0.443738	0.443738	0.443738	0.887477	0.887477	0.887477	0.443738	0.887477	0.887477	0.887477	0.443738	0.887477	0.887477	0.887477	0.443738	0.443738	0.443738	0.443738	0	0	0	0	0	0	0.887477	1.77495	1.77495	2.21869	2.21869	2.21869	2.66243	1.77495	1.33122	1.33122	1.33122	1.33122	1.33122	1.33122	1.33122	1.33122	1.33122	3.99365	5.7686	5.7686	5.7686	6.21234	6.65608	7.09981	5.32486	6.21234	7.09981	8.87477	8.87477	10.6497	11.0935	13.3122	13.7559	13.7559	15.0871	20.8557	19.0808	19.0808	15.9746	17.3058	17.7495	15.0871	11.0935	11.5372	13.7559	16.4183	13.3122	11.9809	13.3122	11.9809	11.0935	7.98729	6.65608	6.65608	6.65608	6.21234	7.98729	8.87477	10.206	10.206	8.87477	8.87477	9.31851	7.54355	7.98729	7.98729	9.76224	12.8684	14.1996	15.9746	17.3058	21.7432	23.0744	24.8494	23.5181	22.1869	20.412	21.7432	18.637	23.0744	21.2994	23.5181	23.9619	27.5118	31.5054	35.0553	33.7241	36.3865	38.1615	40.3802	48.3675	46.5925	43.9301	43.0426	45.2613	42.5989	41.2677	31.5054	27.068	25.7368	23.0744	16.4183	15.9746	16.4183	22.6307	27.068	29.2867	34.1679	39.049	39.9365	43.4864	37.274	43.9301	48.8112	47.0363	45.2613	48.3675	45.2613	44.8176	37.274	29.7305	29.7305	29.2867	24.8494	26.6243	29.2867	28.843	26.6243	24.8494	24.8494	24.8494	23.5181	21.7432	19.5245	20.8557	19.0808	17.3058	17.3058	15.5308	12.4247	13.3122	13.7559	12.4247	10.6497	9.76224	11.9809	20.412	26.6243	37.274	50.5862	61.6796	74.9918	88.7477	100.285	121.141	143.328	155.308	169.508	185.039	188.145	205.451	255.15	250.268	300.855	315.498	330.585	358.097	369.634	366.084	394.04	358.984	357.209	339.016	322.598	309.729	280.886	257.812	245.831	234.294	221.869	209.445	208.113	183.708	165.071	146.434	132.234	131.347	124.247	102.504	94.0725	89.1914	84.754	76.7667	65.6733	60.3484	52.8049	43.9301	35.9428	32.8366	30.618	30.1742	26.1806	20.8557	18.1933	17.7495	18.637	16.8621	16.4183	15.9746	15.0871	12.8684	10.6497	7.09981	5.7686	3.99365	3.99365	4.43738	3.54991	3.54991	3.54991	4.43738	4.88112	3.10617	3.99365	3.99365	3.54991	3.54991	3.99365	4.43738	4.43738	5.32486	5.7686	7.09981	8.43103	7.09981	6.21234	6.21234	6.65608
United Kingdom: Isle of Man	0	0	0	0	0	0		0	0	0	0	0	0	0	0	0	0	0	0	0	0	0	0	0	0	0	0	0	0	0	0	0	0	0	0	0	0	0	0	0	0	0	0	0	0	0	0	0	0	0	0	0	0	0	0	0	0	0	0.169489	0.169489	0.847445	2.20336	3.89825	3.89825	4.23722	4.74569	5.25416	6.27109	6.1016	6.27109	7.627	11.8642	14.4066	15.932	14.4066	15.254	15.254	15.254	16.1014	14.7455	16.9489	17.1184	17.4574	17.6268	16.6099	15.932	15.254	12.0337	11.8642	9.83036	8.98291	8.64394	3.89825	2.88131	1.86438	1.69489	1.35591	0.338978	1.01693	1.35591	1.35591	2.03387	2.20336	2.88131	2.88131	2.37285	2.37285	2.20336	1.5254	1.5254	0.847445	0.847445	0.847445	0.508467	0.847445	1.01693	0.847445	0.847445	0.677956	0.677956	0.677956	0.338978	0.169489	0.169489	0.169489	0.169489	0	0	0	0	0	0	0	0	0	0	0	0	0	0	0	0	0	0	0	0	0	0	0	0	0	0	0	0	0	0	0	0	0	0	0	0	0	0	0	0	0	0	0	0	0	0	0	0	0	0	0	0	0	0	0	0	0	0	0	0	0	0	0	0	0	0	0	0	0	0	0	0	0	0	0	0	0	0	0	0	0	0	0	0	0	0	0	0	0	0	0	0	0	0	0	0	0	0	0	0	0	0	0.169489	0.169489	0.169489	0.169489	0.169489	0.169489	0.169489	0	0.338978	0.338978	0.338978	0.338978	0.338978	0.338978	0.338978	0.169489	0.169489	0.169489	0.169489	0.169489	0.169489	0.169489	0	0	0	0	0.169489	0.338978	0.338978	0.677956	0.847445	0.847445	0.847445	0.677956	0.508467	0.677956	0.338978	0.169489	0.508467	0.508467	0.508467	0.508467	0.338978	0.338978	0.338978	0	0	0	0	0	0.508467	0.677956	0.677956	0.677956	0.847445	0.847445	0.847445	0.677956	0.677956	0.847445	0.847445	0.677956	0.677956	0.677956	0.338978	0.508467	0.677956	1.01693	1.01693	1.01693	1.01693	1.01693	0.847445	0.508467	0.508467	0.847445	0.847445	0.847445	1.01693	0.847445	0.847445	0.508467	0.169489	0.169489	0.169489	0	0	0	0	0.169489	0.169489	0.169489	0.169489	0.169489	0.169489	0.169489	0	0	0	0.508467	0.508467	0.508467	0.508467	0.508467	0.508467	0.508467	0.169489	0.169489	0.169489	0.169489	0.169489	0.169489	0.169489	0	0	0.508467	0.508467	0.508467	1.01693	1.01693	1.01693	2.03387	2.03387	2.20336	2.54233	2.37285	2.71182	3.89825	3.38978	4.23722	4.5762	4.40671	4.23722	5.42365	4.91518	4.40671	3.0508	2.54233	2.37285	2.20336	0.677956	0	0	0	0	0.338978	0.338978	0.338978	0.338978	0.338978	0.338978	0.338978	0	0	0	0.169489	0.338978	0.338978	0.338978	0.338978	0.338978	0.338978	0.169489	0.169489	0.169489	1.35591	2.20336	2.37285	2.37285	3.38978	4.23722	5.59314	5.25416	4.40671	5.76262	5.76262	5.08467	5.42365	6.94905	12.0337	22.0336	32.5419	46.2705	64.2363	77.6259	87.2868	92.3715	93.5579	94.5748	88.3037	74.9141	67.6261
United Kingdom: Montserrat	0	0	0	0	0	0		0	0	0	0	0	0	0	0	0	0	0	0	0	0	0	0	0	0	0	0	0	0	0	0	0	0	0	0	0	0	0	0	0	0	0	0	0	0	0	0	0	0	0	0	0	0	0	0	0	2.86229	2.86229	2.86229	2.86229	2.86229	2.86229	2.86229	0	11.4492	11.4492	11.4492	11.4492	11.4492	11.4492	11.4492	0	2.86229	2.86229	2.86229	2.86229	11.4492	11.4492	11.4492	8.58688	8.58688	8.58688	14.3115	5.72459	5.72459	5.72459	5.72459	5.72459	5.72459	0	0	0	0	0	0	0	0	0	0	0	0	0	0	0	0	0	0	0	0	0	0	0	0	0	0	0	0	0	0	0	0	0	0	0	0	0	0	0	0	0	0	0	0	0	0	0	0	0	0	0	0	0	0	0	0	0	0	0	0	0	0	0	0	0	0	0	0	0	0	0	0	0	0	0	0	0	0	0	0	0	0	2.86229	2.86229	2.86229	2.86229	2.86229	2.86229	2.86229	0	0	0	0	0	0	0	0	0	0	0	0	0	0	0	2.86229	2.86229	2.86229	2.86229	2.86229	2.86229	2.86229	0	0	0	0	0	0	0	0	0	0	0	0	0	0	0	0	0	0	0	0	0	0	0	0	0	0	0	0	0	0	0	0	0	0	0	0	0	0	0	0	0	0	0	0	0	0	0	0	0	0	0	0	0	0	0	0	0	0	0	0	0	0	0	0	0	0	0	0	0	0	0	0	0	0	0	0	0	0	0	0	0	0	0	0	0	0	0	0	0	0	0	0	0	0	0	0	0	0	0	0	0	0	0	0	0	0	0	0	0	0	0	0	0	0	0	0	0	0	0	0	0	0	0	0	0	0	0	0	0	0	0	0	0	0	0	0	0	0	0	0	0	0	0	0	0	0	0	0	0	0	0	0	0	0	0	0	0	0	0	0	0	0	0	0	0	0	0	0	0	0	0	0	0	0	0	0	0	0	0	0	0	5.72459	11.4492	14.3115	14.3115	14.3115	17.1738	17.1738	11.4492	8.58688	5.72459	5.72459	5.72459	2.86229	2.86229	2.86229	0	0	0	0	0	0	0	0	0	0	0	0	0	0	0	0	0	0	0	0	0	0	0	0
United Kingdom: Saint Helena, Ascension and Tristan da Cunha	0	0	0	0	0	0
United Kingdom: Turks and Caicos Islands	0	0	0	0	0	0		0	0	0	0	0	0	0	0	0	0	0	0	0	0	0	0	0	0	0	0	0	0	0	0	0	0	0	0	0	0	0	0	0	0	0	0	0	0	0	0	0	0	0	0	0	0	0	0	0	0	0	0	0	0	0	0	0	0	0	1.47587	1.47587	1.84484	1.84484	2.21381	1.84484	1.84484	0.368968	0.368968	1.1069	1.1069	0.737937	1.1069	1.1069	1.1069	1.47587	0.737937	0.737937	0.737937	1.1069	1.1069	1.1069	0.737937	0.368968	0.368968	0.368968	0	0	0	0	0.368968	0.368968	0.368968	0.368968	0.368968	0.368968	0.368968	0	0	0	0	0	0	0	0	0	0	0	0	0	0	0	0	0	0	0	0	0	0	0	0	0	0	0	0	0	0	0	0	0	0	0	0	0	0	0	0	0	0	0	0	0	0	0	0	0.737937	0.737937	0.737937	1.1069	1.1069	1.47587	1.47587	5.16556	9.96214	9.96214	9.96214	10.7001	10.3311	10.7001	7.0104	2.58278	2.95175	4.79659	4.05865	8.1173	9.59318	8.85524	8.85524	8.48627	6.27246	7.0104	2.95175	1.47587	1.47587	3.32071	3.32071	3.68968	5.90349	5.90349	6.27246	8.1173	6.64143	6.64143	8.1173	5.16556	6.27246	8.1173	7.0104	6.27246	6.27246	9.22421	13.6518	23.245	20.6622	36.8968	36.8968	36.8968	41.3244	43.1693	38.3727	47.2279	30.2554	30.2554	36.5279	31.7313	28.0416	26.9347	31.3623	31.3623	31.3623	25.0898	50.5487	54.6073	52.7625	39.4796	45.0141	46.121	57.1901	27.3037	35.052	37.2658	39.8486	34.3141	33.5761	28.0416	33.2071	22.5071	18.4484	15.8656	17.7105	18.0794	13.2829	11.438	9.22421	9.59318	9.96214	8.1173	7.37937	8.1173	6.27246	5.90349	4.79659	4.79659	5.16556	5.16556	5.16556	4.79659	4.05865	5.53452	5.16556	4.79659	4.79659	3.32071	2.21381	1.84484	0	0.368968	0.368968	0.368968	0.368968	0.368968	0.368968	0.737937	0.737937	0.737937	0.737937	0.737937	0.737937	0.737937	0.737937	1.1069	1.1069	1.1069	1.84484	1.84484	1.84484	1.47587	0.737937	1.1069	1.1069	0.368968	0.737937	0.737937	1.47587	1.47587	1.1069	1.1069	2.58278	4.05865	4.05865	3.32071	4.79659	4.79659	4.79659	3.32071	1.47587	1.84484	3.68968	9.59318	9.59318	9.59318	9.59318	9.59318	9.22421	8.1173	0.737937	0.737937	0.737937	1.47587	1.47587	1.84484	2.58278	2.95175	2.95175	2.95175	4.05865	4.05865	6.27246	5.16556	4.79659	4.79659	4.79659	3.68968	4.05865	1.47587	4.42762	7.37937	10.7001	10.7001	13.2829	12.9139	14.0208	17.7105	20.2933	18.8174	18.8174	21.4002	24.7209	30.6244	23.614	23.9829	22.5071	22.5071	19.5553	24.7209	23.245	26.5657	31.3623	30.9933	30.9933	34.3141	25.8278	27.3037	35.7899	31.3623	39.8486	40.9555	34.683	42.0624	49.4418	48.3348	60.8798	68.2591	67.1522	76.3764	68.9971	82.2799	89.2903	79.3282	79.6972	80.0661	70.8419	70.8419	61.2487	57.1901	71.9488	70.8419	70.4729	86.3386	103.311	95.5628	89.6593	79.3282	65.6764	66.0453	50.1797	46.121	42.8003	55.7142	58.666	57.1901	57.1901	65.3074	52.3935	52.3935	38.3727	26.1967	31.7313	31.3623	23.614	29.8864	33.5761	30.9933	28.7795	23.245	23.245	22.876	21.4002	14.3898	10.3311	8.48627	20.6622	20.6622	26.9347
United Kingdom	0	0	0	0	0	0		0	0	0.000423091	0.000423091	0.000423091	0.00169237	0.00169237	0.00190391	0.00190391	0.00148082	0.002327	0.00253855	0.00126927	0.00148082	0.00148082	0.00169237	0.00190391	0.00105773	0.000846183	0.00105773	0.000846183	0.000846183	0.00105773	0.00105773	0.00105773	0.00211546	0.002327	0.00317319	0.00359628	0.00465401	0.00698101	0.00803874	0.013962	0.0220008	0.0327896	0.0440015	0.0528864	0.06706	0.0776373	0.0820797	0.104715	0.147659	0.222758	0.315838	0.400456	0.465824	0.547903	0.646272	0.75416	0.878549	0.998284	1.16223	1.33845	1.53603	1.90053	2.23963	2.59799	3.02722	3.4391	3.78286	4.09616	4.50613	4.95969	5.42953	5.80629	6.16888	6.42232	6.57822	6.79019	6.98799	7.03347	7.03072	6.90379	6.81008	6.78914	6.55813	6.32014	6.3066	6.40095	6.53845	6.7794	6.85493	6.99772	7.08974	7.17965	7.14686	7.14855	6.94378	6.86254	6.82954	6.82129	6.80966	6.7701	6.71806	6.60657	6.50207	6.22198	6.00261	5.66329	5.41176	5.05679	4.83022	4.69208	4.73545	4.67304	4.56029	4.31532	4.20278	4.1848	4.08008	3.86663	3.79301	3.66778	3.65361	3.55058	3.43254	3.33142	3.12686	2.8326	2.64136	2.47043	2.35916	2.27285	2.21383	2.17723	2.13852	2.0412	1.93543	1.85102	1.78587	1.7114	1.63779	1.57136	1.53751	1.48822	1.47722	1.49753	1.51657	1.50388	1.4878	1.44866	1.45268	1.43724	1.39049	1.35135	1.32301	1.28176	1.23458	1.16625	1.0939	1.08692	1.0389	0.977976	0.876645	0.725602	0.579001	0.55023	0.548326	0.573923	0.520614	0.558269	0.67885	0.813816	0.815932	0.857395	0.885742	0.923397	1.06281	1.04334	1.04313	1.08015	1.08163	1.09771	1.10829	0.940109	0.944763	0.971841	0.988976	0.976283	0.980303	1.00252	1.02409	1.07423	1.09052	1.11421	1.11294	1.11252	1.16604	1.19206	1.21195	1.23395	1.23204	1.23141	1.29889	1.27308	1.3742	1.39916	1.43703	1.5574	1.61113	1.62023	1.59844	1.58596	1.54428	1.5555	1.4694	1.52778	1.51424	1.56903	1.58913	1.63906	1.71098	1.76239	1.72431	1.86689	1.9587	1.98218	2.07949	2.12455	2.26502	2.41416	2.68346	3.00966	3.25611	3.4996	3.75007	4.08833	4.44457	4.51692	4.44775	4.58377	4.86555	4.96625	5.13189	5.32757	5.44794	5.81751	6.20315	6.6658	7.351	7.89065	8.23315	8.61245	8.54391	9.0129	9.20964	9.26887	9.28897	10.7338	14.387	16.1955	17.7607	19.253	21.5009	22.9597	23.445	21.3107	21.6024	22.1715	23.3481	23.6523	24.0269	24.2398	25.109	26.131	26.9979	28.4709	28.949	29.9847	31.4319	32.0261	32.4676	32.7966	32.3762	32.7627	33.5822	33.3502	34.083	33.6726	33.0661	33.167	33.394	33.1575	33.801	33.2336	33.7413	33.8247	33.3536	35.3277	36.1769	36.5794	37.5081	37.5109	37.4345	36.7277	34.4949	33.0037	31.526	30.1933	28.9424	27.091	26.7956	25.6618	24.4955	23.6485	22.272	21.6119	22.0625	21.6303	21.064	21.3938	21.3236	22.4059	22.911	22.6682	22.7545	24.042	25.1788	26.44	26.6888	27.8618	29.1669	30.9826	34.0328	35.4788	36.653	40.3511	43.1225	47.005	49.9827	50.7555	51.6478	53.2642	52.5052	54.202	57.657	59.9387	63.5045	67.8539	72.726	77.5175	81.1982	82.8443	85.4461	84.7535	87.8776	88.3457	88.3351	85.6665	82.4123	79.282	78.4494	75.8491	71.9154	68.4583	66.6318	64.0556	62.2321	59.9495	56.6706	55.0226	53.2046	49.9595	47.1529	44.2765	42.3278	39.9622	37.7882	35.9021	35.143	34.4559	33.1642	31.4621	29.3541	28.2936	27.1845	26.2319	25.285	23.9757	22.4653	21.6255	20.5773	19.5464	18.6285	18.2606	18.198	17.894	17.2346	16.6209	16.3802	16.5655	16.1136	15.5258	15.0874	14.3462	13.7175	12.9138	11.8167	11.3729	10.6213	9.89949	9.35434	9.05923	8.87773	8.72055	8.58833	8.49123	8.52931	8.66957	8.56273	8.44448	8.52423	8.42438
Uruguay	0	0	0	0	0	0		0	0	0	0	0	0	0	0	0	0	0	0	0	0	0	0	0	0	0	0	0	0	0	0	0	0	0	0	0	0	0	0	0	0	0	0	0	0	0	0	0	0	0	0	0.016507	0.0247605	0.033014	0.119676	0.206338	0.326014	0.387915	0.437436	0.532351	0.619013	0.548858	0.573619	0.569492	0.594253	0.676788	0.693295	0.62314	0.652027	0.614886	0.548858	0.540605	0.462197	0.400295	0.400295	0.392042	0.354901	0.437436	0.429182	0.445689	0.416802	0.30538	0.280619	0.280619	0.15269	0.119676	0.0577746	0.0660281	0.198084	0.214591	0.210464	0.231098	0.226972	0.226972	0.326014	0.321887	0.350774	0.338394	0.334267	0.354901	0.350774	0.231098	0.202211	0.15269	0.185704	0.17745	0.169197	0.189831	0.206338	0.214591	0.222845	0.193957	0.189831	0.16507	0.156817	0.127929	0.111422	0.107296	0.0866618	0.111422	0.103169	0.0866618	0.127929	0.144436	0.206338	0.210464	0.235225	0.255859	0.259986	0.235225	0.222845	0.156817	0.15269	0.103169	0.0866618	0.0742816	0.0990421	0.0907886	0.0825351	0.0825351	0.0784083	0.0619013	0.0536478	0.00825351	0.0123803	0.0123803	0.0123803	0.00825351	0.0123803	0.0247605	0.0495211	0.115549	0.14031	0.148563	0.218718	0.235225	0.272366	0.268239	0.218718	0.206338	0.210464	0.169197	0.16507	0.136183	0.127929	0.111422	0.115549	0.119676	0.127929	0.123803	0.136183	0.127929	0.127929	0.119676	0.132056	0.144436	0.202211	0.214591	0.239352	0.276493	0.309507	0.408549	0.445689	0.474577	0.532351	0.536478	0.569492	0.569492	0.503464	0.495211	0.420929	0.404422	0.429182	0.387915	0.367281	0.338394	0.297126	0.309507	0.251732	0.235225	0.276493	0.301253	0.350774	0.346647	0.375535	0.396168	0.408549	0.359028	0.383788	0.412675	0.412675	0.400295	0.392042	0.359028	0.359028	0.313633	0.210464	0.206338	0.185704	0.16507	0.202211	0.239352	0.255859	0.309507	0.342521	0.350774	0.400295	0.408549	0.387915	0.404422	0.416802	0.474577	0.507591	0.495211	0.45807	0.532351	0.491084	0.474577	0.474577	0.48283	0.48283	0.511718	0.449816	0.474577	0.441563	0.371408	0.342521	0.31776	0.387915	0.375535	0.342521	0.408549	0.412675	0.420929	0.536478	0.511718	0.565365	0.598379	0.594253	0.660281	0.680915	0.63552	0.602506	0.614886	0.652027	0.660281	0.751069	0.78821	0.821224	0.961534	0.978041	1.01931	1.18025	1.13486	1.172	1.27517	1.26279	1.32056	1.28755	1.20914	1.31231	1.41548	1.33294	1.30818	1.22977	1.20914	1.15549	1.08946	1.09359	1.18851	1.30818	1.50627	1.63007	1.74974	1.87767	2.0056	2.11703	2.12941	2.12941	2.24495	2.42653	2.45955	2.40177	2.45129	2.50494	2.7608	2.71953	2.73191	2.85571	3.0538	3.4087	3.90804	4.19691	4.51467	4.76227	5.1048	5.5216	5.89301	6.0003	6.54916	6.80089	7.35388	7.75417	8.38557	8.74047	9.14076	9.92484	10.4159	10.7791	11.5095	12.1698	12.7971	13.9361	13.7834	14.229	14.7862	15.7518	16.5937	16.0861	15.108	15.1865	15.8013	16.3461	15.5579	15.1122	16.115	16.7422	16.8991	17.0022	17.093	18.851	19.3462	18.9253	19.3916	22.1318	22.594	23.6958	22.3959	25.5116	27.2655	27.6286	25.5529	24.6037	23.1098	24.0136	20.6462	21.5582	21.8635	21.6861	21.3683	21.5994	20.7741	20.2005	17.9885	17.3901	16.9403	16.866	16.4534	16.0407	16.1645	15.5744	14.9842	14.7449	14.5344	14.3859	14.7036	14.2373	14.5468	15.0503	14.8481	15.3103	14.7408	14.1548	14.4354	14.6459	15.2855	16.1191	16.3007	17.5305	19.2554	20.3985	21.3147	21.455	21.3725	21.7851	21.4509	21.4591	21.6655	22.2308	23.3079	24.1126	25.2186	26.2297	26.4525	27.9464	29.4857	29.3949	32.4115	33.6826	34.0168
Uzbekistan	0	0	0	0	0	0		0	0	0	0	0	0	0	0	0	0	0	0	0	0	0	0	0	0	0	0	0	0	0	0	0	0	0	0	0	0	0	0	0	0	0	0	0	0	0	0	0	0	0	0	0	0	0.00043314	0.00259884	0.0043314	0.00649711	0.00996223	0.0142936	0.018625	0.0181919	0.0173256	0.0173256	0.0194913	0.0225233	0.0238227	0.0264216	0.0437472	0.0446135	0.0528431	0.05241	0.0563083	0.0602065	0.0701687	0.0857618	0.133407	0.150733	0.157663	0.163294	0.171957	0.217003	0.226532	0.234329	0.279376	0.327887	0.332219	0.338283	0.313161	0.303198	0.272445	0.222201	0.17932	0.177154	0.172823	0.161128	0.131675	0.11998	0.11305	0.123878	0.121712	0.122146	0.110884	0.121279	0.123445	0.116082	0.100055	0.112183	0.103521	0.100055	0.116515	0.128643	0.13514	0.16416	0.1503	0.156364	0.168492	0.145102	0.132108	0.145535	0.141637	0.138172	0.148134	0.163294	0.178021	0.17239	0.188416	0.18625	0.207907	0.190582	0.186684	0.198811	0.222201	0.203576	0.205309	0.214405	0.233463	0.237361	0.306663	0.319658	0.329187	0.33785	0.347379	0.373367	0.377698	0.324422	0.356475	0.421446	0.458696	0.444402	0.466492	0.514138	0.534928	0.518902	0.506341	0.566548	0.610728	0.641481	0.662272	0.707318	0.76276	0.797412	0.775755	0.8234	0.852854	0.877543	0.897467	0.926921	1.01138	1.00099	1.07679	1.13959	1.21496	1.28946	1.39861	1.40641	1.51123	1.51686	1.55064	1.59092	1.62644	1.54111	1.6442	1.64507	1.69791	1.62558	1.63121	1.63684	1.75855	1.65373	1.82179	1.85601	2.01367	2.0925	2.08124	2.10376	2.31644	2.2558	2.18476	2.18649	2.10896	2.28395	2.26879	2.03576	2.1055	2.16917	2.06348	2.11199	2.04442	1.90495	1.99461	1.93094	1.82959	1.84215	1.73429	1.56667	1.57923	1.4246	1.23532	1.25611	1.14609	1.09801	1.07332	1.10234	1.07679	1.07116	0.970668	0.986694	0.964171	0.936883	0.866281	0.932984	1.07982	1.2063	1.36959	1.48481	1.60262	1.70787	1.79667	1.76938	1.79927	1.77284	1.84994	1.88546	1.83392	1.84345	1.84518	1.82222	1.79277	1.65763	1.59396	1.60522	1.58919	1.49087	1.45362	1.32628	1.48091	1.4259	1.37306	1.29466	1.23965	1.22839	1.25091	1.09931	1.07679	1.02784	0.99579	1.02698	0.975432	0.972833	0.880574	0.877543	0.954642	0.948144	0.892269	0.936016	0.925188	0.915659	0.945546	0.928653	0.887938	0.923022	0.845923	0.824699	0.870179	0.800877	0.687394	0.724211	0.709484	0.700388	0.654475	0.621557	0.681763	0.767958	0.638449	0.700821	0.671801	0.699522	0.701687	0.655341	0.586472	0.702121	0.632818	0.589504	0.629786	0.625455	0.595135	0.603365	0.579109	0.592969	0.644513	0.565248	0.557452	0.542725	0.571745	0.559184	0.47992	0.44267	0.536228	0.447434	0.512405	0.415382	0.402821	0.440504	0.462161	0.459129	0.459129	0.391126	0.450899	0.4483	0.513705	0.450466	0.374233	0.430975	0.423178	0.413216	0.406719	0.33655	0.397623	0.386794	0.372501	0.354309	0.339582	0.314893	0.290204	0.261617	0.265948	0.2235	0.219602	0.184518	0.168058	0.158096	0.152465	0.131242	0.150733	0.136006	0.152899	0.159396	0.158529	0.158096	0.181486	0.189716	0.171524	0.184085	0.185384	0.193614	0.191448	0.159396	0.151166	0.176288	0.170224	0.164593	0.1503	0.145968	0.142936	0.170657	0.145535	0.141204	0.142936	0.151166	0.155931	0.167625	0.144669	0.167625	0.176288	0.174556	0.163727	0.167625	0.152032	0.145535	0.137739	0.121279	0.111317	0.112617	0.106119	0.11175	0.108718	0.103087	0.103521	0.110884	0.109151	0.0974566	0.0892269	0.0883606	0.117814	0.106119	0.105686	0.123878	0.113483	0.11998	0.125178	0.108285	0.12691	0.123878	0.100922	0.154631	0.134707	0.154198	0.169358	0.198811	0.214838
Vanuatu	0	0	0	0	0	0		0	0	0	0	0	0	0	0	0	0	0	0	0	0	0	0	0	0	0	0	0	0	0	0	0	0	0	0	0	0	0	0	0	0	0	0	0	0	0	0	0	0	0	0	0	0	0	0	0	0	0	0	0	0	0	0	0	0	0	0	0	0	0	0	0	0	0	0	0	0	0	0	0	0	0	0	0	0	0	0	0	0	0	0	0	0	0	0	0	0	0	0	0	0	0	0	0	0	0	0	0	0	0	0	0	0	0	0	0	0	0	0	0	0	0	0	0	0	0	0	0	0	0	0	0	0	0	0	0	0	0	0	0	0	0	0	0	0	0	0	0	0	0	0	0	0	0	0	0	0	0	0	0	0	0	0	0	0	0	0	0	0	0	0	0	0	0	0	0	0	0	0	0	0	0	0	0	0	0	0	0	0	0	0	0	0	0	0	0	0	0	0	0	0	0	0	0	0	0	0	0	0	0	0	0	0	0	0	0	0	0	0	0	0	0	0	0	0	0	0	0	0	0	0	0	0	0	0	0	0	0	0	0	0	0	0	0	0	0	0	0	0	0	0	0	0	0	0	0	0	0	0	0	0	0	0	0	0	0	0	0	0	0	0	0	0	0	0	0	0	0	0	0	0	0	0	0	0	0	0	0	0	0	0	0	0	0.04881	0.04881	0.04881	0.04881	0.04881	0.04881	0.04881	0	0	0	0	0	0	0	0	0	0	0	0	0	0	0	0	0	0	0	0	0	0	0	0	0	0	0	0	0	0	0	0	0	0	0	0	0	0	0	0	0	0	0	0	0	0	0	0	0	0	0	0	0	0	0	0	0	0	0	0	0	0	0	0	0	0	0	0	0	0	0	0	0	0	0	0	0	0	0	0	0	0	0	0	0	0	0	0	0	0	0	0	0	0	0	0	0	0	0	0	0	0	0	0	0	0	0	0	0	0	0	0.09762	0.09762	0.09762	0.09762	0.09762	0.09762	0.09762	0	0
Venezuela	0	0	0	0	0	0		0	0	0	0	0	0	0	0	0	0	0	0	0	0	0	0	0	0	0	0	0	0	0	0	0	0	0	0	0	0	0	0	0	0	0	0	0	0	0	0	0	0	0	0	0	0.00100195	0.00500975	0.00851657	0.0165322	0.0180351	0.0210409	0.0210409	0.0340663	0.0300585	0.0300585	0.0255497	0.0275536	0.0325634	0.0325634	0.0245478	0.0245478	0.0290565	0.0255497	0.0260507	0.019538	0.0230448	0.0180351	0.020039	0.0150292	0.0150292	0.0120234	0.0125244	0.00901755	0.0100195	0.0110214	0.0120234	0.0120234	0.0150292	0.0165322	0.0165322	0.0260507	0.0375731	0.0335653	0.0480936	0.0455887	0.0536043	0.0571111	0.0480936	0.0345673	0.0365712	0.0220429	0.0215419	0.0110214	0.00851657	0.0110214	0.0160312	0.0140273	0.0160312	0.0240468	0.0240468	0.0265517	0.0285556	0.0285556	0.0325634	0.0310604	0.0220429	0.0370721	0.0355692	0.0510994	0.0636238	0.0981911	0.163318	0.200891	0.213916	0.242973	0.253493	0.290565	0.280045	0.23145	0.21091	0.221932	0.213415	0.224938	0.194879	0.242973	0.304593	0.354189	0.381743	0.388256	0.429335	0.434345	0.406291	0.407293	0.393766	0.364209	0.367716	0.294573	0.301086	0.295074	0.259505	0.324632	0.335152	0.356694	0.443363	0.470415	0.493961	0.519511	0.490955	0.541053	0.595158	0.671807	0.691345	0.742445	0.824104	0.849653	0.856667	0.880714	0.811579	0.937825	0.942334	0.932314	0.974897	1.05155	1.13521	1.21637	1.15024	1.15024	1.16076	1.21236	1.24342	1.19633	1.15475	1.21537	1.31606	1.38469	1.37067	1.38219	1.53899	1.72636	1.78948	1.83056	1.9022	2.00089	2.12714	2.1597	2.2614	2.37612	2.38765	2.43824	2.57551	2.71578	2.80145	2.76438	2.80496	3.02889	3.25634	3.40112	3.55141	3.61453	3.83045	3.98275	4.0088	3.88706	3.89758	3.60602	3.42567	3.18119	2.91016	2.7734	2.73582	2.55347	2.6707	2.83552	3.00034	3.15815	3.20123	3.30543	3.46574	3.4963	3.55392	3.61654	3.71773	3.81843	3.91111	3.94167	3.98075	3.8525	3.73978	3.63257	3.61654	3.55291	3.339	3.2368	3.26185	3.16566	3.06396	2.94273	2.90465	3.01737	3.06697	3.05545	3.00134	3.02338	3.04843	2.96076	2.84704	2.81698	2.77891	2.85856	2.8771	2.79995	2.7218	2.64615	2.49986	2.44275	2.40819	2.35608	2.32402	2.30198	2.30499	2.22934	2.03496	1.92174	1.75291	1.44281	1.62967	1.51795	1.47637	1.48289	1.42928	1.46736	1.70883	1.38069	1.42327	1.43479	1.4383	1.4383	1.38269	1.33159	1.35263	1.30454	1.32307	1.36065	1.34512	1.28149	1.22438	1.17479	1.13721	1.11166	1.07008	1.11968	1.23691	1.29752	1.30504	1.30253	1.26496	1.29051	1.25344	1.24392	1.20434	1.22639	1.23591	1.27749	1.25594	1.16477	1.10465	1.12769	1.06357	1.12719	1.16877	1.17879	1.21086	1.20334	1.25745	1.38419	1.39522	1.36866	1.42177	1.50292	1.67526	1.61364	1.55102	1.43529	1.40323	1.34261	1.30454	1.14673	1.19633	1.17629	1.15575	1.08411	1.10615	1.08712	1.12268	1.06357	1.01848	1.05054	1.15875	1.14272	1.06808	0.958866	0.887227	0.902256	0.895242	0.88372	0.893238	1.04654	1.19232	1.29051	1.32107	1.45433	1.54952	1.59761	1.57006	1.59961	1.73387	1.91272	1.94378	1.92625	1.97334	1.97334	1.95681	1.83758	1.70732	1.63668	1.55503	1.49341	1.542	1.61214	1.62015	1.61665	1.68177	1.70883	1.73087	1.66324	1.59761	1.62817	1.67526	1.58358	1.52948	1.51695	1.55302	1.55402	1.49341	1.41826	1.42427	1.47938	1.43028	1.43279	1.42778	1.48689	1.53248	1.56605	1.54801	1.5936	1.57106	1.52697	1.50292	1.47687	1.47186	1.54751	1.53348	1.57607	1.61414	1.61765	1.6968	1.47186	1.66173	1.71834	1.75041	1.52346	1.86062	1.85711
Vietnam	0	0	0	0	0	0		0.000296193	0	0	0.000592387	0.000592387	0.00088858	0.00088858	0.00088858	0.00118477	0.00118477	0.00103668	0.00103668	0.00088858	0.00103668	0.00103668	0.00088858	0.00088858	0.00044429	0.00044429	0.000296193	0.000148097	0.000148097	0	0	0	0	0	0	0	0	0	0	0	0	0	0	0	0	0.000296193	0.00207335	0.00207335	0.00222145	0.00325813	0.00340622	0.004591	0.00518338	0.00385051	0.004591	0.00518338	0.00547958	0.00681245	0.00651625	0.00607196	0.00844151	0.00918199	0.0100706	0.00977438	0.0100706	0.010663	0.0118477	0.0111072	0.0118477	0.0115515	0.0114034	0.0118477	0.0109592	0.00977438	0.00784912	0.00622006	0.00547958	0.00488719	0.00325813	0.00296193	0.00266574	0.00311003	0.00296193	0.00251764	0.00236955	0.00192526	0.00162906	0.00148097	0.00088858	0.00044429	0.000296193	0.000148097	0	0.000296193	0.000296193	0.000296193	0.000296193	0.000296193	0.000296193	0.000296193	0	0	0.000148097	0.000148097	0.000148097	0.000148097	0.00266574	0.00266574	0.00266574	0.00251764	0.00251764	0.00251764	0.00251764	0.00355432	0.00385051	0.0044429	0.00473909	0.00533148	0.00533148	0.00533148	0.00177716	0.00148097	0.00103668	0.000740483	0.000296193	0.00044429	0.00044429	0.00044429	0.000592387	0.00044429	0.00044429	0.000296193	0.000148097	0.000148097	0.000148097	0	0.000148097	0.00044429	0.000592387	0.000592387	0.000592387	0.000592387	0.000740483	0.000740483	0.00044429	0.000296193	0.000296193	0.00044429	0.00148097	0.00236955	0.00222145	0.00222145	0.00222145	0.00222145	0.00251764	0.00148097	0.000592387	0.00088858	0.00088858	0.00088858	0.00088858	0.00044429	0.00044429	0.000296193	0	0	0.00207335	0.00207335	0.00207335	0.00207335	0.00222145	0.00222145	0.00251764	0.000592387	0.000592387	0.00177716	0.00177716	0.00177716	0.00177716	0.00162906	0.00162906	0.00414671	0.00399861	0.004591	0.00488719	0.00518338	0.00547958	0.00696054	0.00666435	0.00755293	0.0143654	0.0211778	0.0256207	0.0297674	0.0327294	0.0334698	0.0382089	0.0356913	0.0342103	0.0328775	0.0325813	0.0288788	0.0287307	0.024584	0.0238436	0.0208816	0.0205854	0.0182159	0.0201411	0.0182159	0.0164387	0.0142173	0.0116996	0.00933009	0.00770103	0.00577577	0.00592387	0.00592387	0.0042948	0.0042948	0.00385051	0.00355432	0.00325813	0.00222145	0.00177716	0.00148097	0.00162906	0.00133287	0.00133287	0.000740483	0.00148097	0.00192526	0.00192526	0.00162906	0.00162906	0.00207335	0.00207335	0.00133287	0.000592387	0.00103668	0.00118477	0.00118477	0.000740483	0.000740483	0.000740483	0.00088858	0.00044429	0.000148097	0.000148097	0.00088858	0.00133287	0.00385051	0.00370242	0.00385051	0.00399861	0.00399861	0.00325813	0.00296193	0.000592387	0.000740483	0.000740483	0.00133287	0.00162906	0.00192526	0.00192526	0.00222145	0.00340622	0.00355432	0.00281384	0.00281384	0.00370242	0.0044429	0.00414671	0.00325813	0.00355432	0.00355432	0.00503529	0.00503529	0.0042948	0.004591	0.0042948	0.0042948	0.0042948	0.00296193	0.00177716	0.00340622	0.0044429	0.0044429	0.0044429	0.00518338	0.00488719	0.00488719	0.00340622	0.00355432	0.00725674	0.00681245	0.00651625	0.00770103	0.0100706	0.0100706	0.00918199	0.00710864	0.00755293	0.00725674	0.00607196	0.00385051	0.0042948	0.00414671	0.00311003	0.00399861	0.00503529	0.00518338	0.00533148	0.00518338	0.00518338	0.00547958	0.0044429	0.00325813	0.00355432	0.00340622	0.00296193	0.00385051	0.00340622	0.00355432	0.0044429	0.0044429	0.004591	0.00518338	0.00414671	0.00355432	0.00325813	0.00281384	0.00236955	0.00236955	0.00177716	0.00222145	0.00236955	0.00370242	0.0042948	0.0042948	0.00414671	0.00547958	0.00503529	0.00518338	0.00488719	0.00518338	0.00622006	0.00784912	0.00681245	0.00740483	0.00725674	0.00651625	0.00562767	0.004591	0.00296193	0.00266574	0.00236955	0.00236955	0.00325813	0.00355432	0.00355432	0.00340622	0.00355432	0.00296193	0.00340622	0.00222145	0.00177716	0.00162906	0.00162906	0.00148097	0.00162906	0.00133287	0.0155501	0.0161425	0.0324332	0.039838	0.0445771	0.04902	0.0584982	0.0453176	0.0472428	0.0322851	0.0272498	0.0296193	0.0269536	0.0211778	0.0271017	0.024584	0.0311003	0.0336179	0.0324332	0.0365799	0.035247	0.030656	0.0325813	0.0256207	0.022955	0.0182159	0.0136249	0.012292	0.0109592	0.00947819	0.00947819	0.00962628	0.00829341	0.010663	0.0103668	0.00992248	0.0100706	0.0102187	0.00947819	0.0112553	0.00755293	0.00696054	0.00666435	0.00829341	0.00770103	0.00622006	0.00488719	0.00503529
West Bank and Gaza	0	0	0	0	0	0		0	0	0	0	0	0	0	0	0	0	0	0	0	0	0	0	0	0	0	0	0	0	0	0	0	0	0	0	0	0	0	0	0	0	0	0	0.00986923	0.0172712	0.0394769	0.0394769	0.0468789	0.06415	0.0740192	0.06415	0.0592154	0.0468789	0.0542808	0.0468789	0.032075	0.0271404	0.0345423	0.0394769	0.032075	0.0345423	0.0518135	0.0493462	0.0444115	0.0986923	0.108562	0.123365	0.140637	0.140637	0.148038	0.185048	0.189983	0.254133	0.29361	0.315815	0.340489	0.350358	0.318283	0.251665	0.180113	0.125833	0.0838885	0.0468789	0.0567481	0.0690846	0.0764866	0.0986923	0.111029	0.118431	0.138169	0.111029	0.108562	0.103627	0.0814212	0.0715519	0.0567481	0.032075	0.0345423	0.0222058	0.0197385	0.032075	0.0271404	0.0271404	0.0493462	0.0690846	0.0740192	0.0764866	0.0542808	0.0542808	0.0542808	0.032075	0.00986923	0.00246731	0	0	0.00246731	0.0148038	0.032075	0.0394769	0.0567481	0.118431	0.118431	0.115963	0.103627	0.0863558	0.0937577	0.0888231	0.0567481	0.0567481	0.0592154	0.0616827	0.06415	0.0542808	0.0567481	0.0444115	0.0444115	0.0419442	0.0592154	0.0592154	0.0740192	0.0690846	0.0567481	0.0616827	0.0616827	0.0493462	0.0789539	0.0814212	0.172712	0.278806	0.458919	0.727856	0.841352	1.22378	1.61609	1.90723	1.92943	2.17617	2.54379	2.85468	2.92129	3.10634	3.52825	4.18949	4.38441	4.98396	5.64273	5.31952	5.47496	5.60326	5.28004	5.47002	5.17148	4.81865	5.48976	5.22329	5.02097	5.40834	5.46015	5.60819	5.72169	5.79817	6.07945	5.7587	5.75376	5.74636	5.18628	4.73723	4.20676	4.2191	4.65334	4.45102	4.30299	4.57439	4.51024	4.73723	4.52011	4.39428	4.56452	4.65088	4.3622	4.71503	4.85813	5.19368	5.22823	5.16408	5.21095	5.48976	5.73896	5.7587	5.99803	5.97582	6.16334	6.11646	5.73156	5.59585	5.84505	5.85245	6.28917	6.63212	7.24895	7.87565	8.39378	8.67506	8.88971	9.17839	9.36097	9.6003	9.63977	9.67925	9.9926	10.0716	9.97779	10.3454	10.1505	10.6859	10.9721	11.3077	12.0577	12.5512	12.7782	12.6943	12.5759	12.6129	11.8159	10.6834	10.0592	9.24747	8.78855	8.01875	7.44387	7.32791	7.3057	6.94794	6.73822	6.91586	6.97015	6.89613	6.99729	7.13299	7.25635	7.23908	7.15026	7.07377	6.91093	6.72835	6.82951	6.95287	7.01702	6.83444	6.91093	6.99729	7.23415	7.22675	7.32791	7.48581	7.75968	8.00148	8.15939	8.23094	8.38638	8.19146	8.48014	8.62571	8.71207	8.92672	9.43252	9.57316	10.2196	10.1184	10.2418	10.2073	10.111	10.0247	9.90377	9.80755	10.1456	10.5798	11.1276	12.0232	12.4081	13.6023	15.1024	16.0671	17.8979	19.9531	21.2509	23.0175	24.8507	26.0079	27.6264	28.7713	28.7096	29.4621	30.7205	32.0676	33.2223	35.0728	35.1517	35.0555	35.66	34.8162	32.3341	31.5815	30.0296	29.4745	29.6102	28.8675	27.9891	30.3479	31.1226	31.7691	32.0503	32.3637	31.8406	31.6876	29.847	29.0402	27.9423	27.1058	26.3706	25.7834	25.5736	24.5571	23.094	22.0183	21.2805	20.6834	20.0493	19.5361	19.0229	18.5566	17.883	16.9035	15.8253	15.2504	14.6632	14.3079	13.5998	12.9608	12.5043	12.0109	11.4261	10.8167	10.1776	9.42758	8.77868	8.42586	8.48014	8.3469	8.21367	8.14212	8.40365	8.7096	8.90945	8.76635	8.75401	8.78115	8.79102	8.46287	8.62077	8.36664	8.56156	8.97853	9.30175	9.91611	10.6341	10.9746	11.4508	11.7715	12.3439	12.9065	13.5998	14.2882	13.8638	13.6121	13.6072	14.8803	16.0992	16.9998	17.8658	20.0814	22.529	23.6714	24.6163	25.5786	26.9726	28.5171	29.3856	30.0543	31.1843	32.5685	32.6129	32.2551	32.2033	30.7575	31.1448	31.7987	30.8216	32.1934	33.0841
Yemen	0	0	0	0	0	0		0	0	0	0	0	0	0	0	0	0	0	0	0	0	0	0	0	0	0	0	0	0	0	0	0	0	0	0	0	0	0	0	0	0	0	0	0	0	0	0	0	0	0	0	0	0	0	0	0	0	0	0	0	0	0	0	0	0	0	0	0	0	0	0	0	0	0	0	0	0	0	0	0.000478969	0.000478969	0.000478969	0.000478969	0.000478969	0.000478969	0.000478969	0	0	0	0	0	0	0	0	0	0	0	0	0.00239485	0.00239485	0.00287381	0.00431072	0.00431072	0.00526866	0.00957938	0.00910041	0.00910041	0.0129322	0.0114953	0.0196377	0.0210746	0.0210746	0.0215536	0.0287381	0.0344858	0.0421493	0.0368806	0.0354437	0.0488548	0.0526866	0.0517287	0.0474179	0.0431072	0.0450231	0.0493338	0.0392755	0.0359227	0.0407124	0.0373596	0.046939	0.0483759	0.0579552	0.0718454	0.0785509	0.0838196	0.0890882	0.0823827	0.077114	0.0680136	0.0598711	0.0675346	0.0660977	0.0780719	0.10681	0.116868	0.166681	0.172908	0.163807	0.152312	0.137464	0.103936	0.10202	0.0589132	0.0512497	0.0541235	0.0799878	0.0814247	0.0866934	0.0847775	0.077114	0.0795089	0.0838196	0.0694505	0.0723243	0.0694505	0.0704084	0.077593	0.0665767	0.061308	0.0646608	0.0670557	0.0675346	0.0957938	0.0996256	0.104894	0.0996256	0.0938779	0.0938779	0.091962	0.0675346	0.0579552	0.0541235	0.0546025	0.0488548	0.046939	0.0445441	0.0359227	0.0344858	0.0354437	0.0340068	0.0344858	0.0258643	0.0268223	0.0253854	0.0205957	0.0273012	0.0249064	0.0201167	0.0325699	0.0320909	0.0335278	0.046939	0.0340068	0.0373596	0.0378386	0.0296961	0.0292171	0.031133	0.0177219	0.0277802	0.0244274	0.0249064	0.0229905	0.0234695	0.0201167	0.0225115	0.0167639	0.0182008	0.0162849	0.0177219	0.0186798	0.0201167	0.0201167	0.0182008	0.0220326	0.0220326	0.0191588	0.0177219	0.0162849	0.014848	0.015327	0.0110163	0.0114953	0.0114953	0.0124532	0.0114953	0.0114953	0.0105373	0.00957938	0.00910041	0.00814247	0.00814247	0.00718454	0.00718454	0.00574763	0.00478969	0.00335278	0.00239485	0.00191588	0.00191588	0.00143691	0.00143691	0.00239485	0.00478969	0.00526866	0.00526866	0.00526866	0.00478969	0.0076635	0.00718454	0.00526866	0.00526866	0.00478969	0.00526866	0.00526866	0.00287381	0.00191588	0.00143691	0.00191588	0.00191588	0.00191588	0.00191588	0.00191588	0.00191588	0.00191588	0.00239485	0.00239485	0.00191588	0.00191588	0.00143691	0.00191588	0.00239485	0.000957938	0.00143691	0.00143691	0.00143691	0.00143691	0.000957938	0.000478969	0.000478969	0	0	0	0	0	0.00239485	0.00239485	0.00239485	0.00239485	0.00239485	0.00239485	0.00239485	0	0.000478969	0.000478969	0.000478969	0.00191588	0.00239485	0.00239485	0.00287381	0.00239485	0.00239485	0.00383175	0.00239485	0.00191588	0.00191588	0.00143691	0.00143691	0.00143691	0.000478969	0.000478969	0.000957938	0.000957938	0.00191588	0.00239485	0.00287381	0.00239485	0.00287381	0.00287381	0.00287381	0.00287381	0.00239485	0.00191588	0.00191588	0.00143691	0.000957938	0.000957938	0.00239485	0.00239485	0.00239485	0.00335278	0.00431072	0.00431072	0.00478969	0.00335278	0.00431072	0.00431072	0.00335278	0.00239485	0.00239485	0.00239485	0.00239485	0.00143691	0.00143691	0.00143691	0.00191588	0.00287381	0.00335278	0.00287381	0.00335278	0.00383175	0.00383175	0.00383175	0.00383175	0.00287381	0.00239485	0.00335278	0.00287381	0.00287381	0.00239485	0.00191588	0.00239485	0.00239485	0.000957938	0.000957938	0.00143691	0.00191588	0.00143691	0.000957938	0.000957938	0.00191588	0.00335278	0.00287381	0.00431072	0.00431072	0.00526866	0.00574763	0.00574763	0.00431072	0.00862144	0.00670557	0.00814247	0.00862144	0.00957938	0.0100583	0.0100583	0.00957938	0.014848	0.0186798	0.0335278	0.0483759	0.0526866	0.0536445	0.0574763	0.0641818	0.0742402	0.0680136	0.0574763	0.0689715	0.0838196	0.0900462	0.112558	0.116868	0.126448	0.139859	0.152312	0.156623	0.173866	0.173866	0.183445
Zambia	0	0	0	0	0	0		0	0	0	0	0	0	0	0	0	0	0	0	0	0	0	0	0	0	0	0	0	0	0	0	0	0	0	0	0	0	0	0	0	0	0	0	0	0	0	0	0	0	0	0	0	0	0	0	0	0.00159965	0.00159965	0.00159965	0.00159965	0.00239948	0.00239948	0.00239948	0.00799826	0.0111976	0.0159965	0.0207955	0.0207955	0.0255944	0.0255944	0.0191958	0.018396	0.013597	0.00879808	0.00799826	0.0031993	0.0031993	0.00239948	0	0.000799826	0.000799826	0.0031993	0.00479895	0.00479895	0.00719843	0.00719843	0.00959791	0.013597	0.0143969	0.0159965	0.0199956	0.0207955	0.0223951	0.0255944	0.0215953	0.0215953	0.018396	0.0199956	0.018396	0.0239948	0.0199956	0.0279939	0.0287937	0.0391915	0.0343925	0.0391915	0.0375918	0.0463899	0.106377	0.114375	0.103977	0.242347	0.239948	0.400713	0.389515	0.341526	0.388715	0.395114	0.264742	0.308733	0.169563	0.212754	0.192758	0.133571	0.127172	0.118374	0.179961	0.152767	0.109576	0.109576	0.109576	0.135171	0.135171	0.0255944	0.0255944	0.0255944	0.0255944	0.0255944	0.0887807	0.0887807	0.0887807	0.0887807	0.18556	0.214353	0.215153	0.145568	0.163964	0.169563	0.172762	0.087181	0.0583873	0.0575875	0.0383916	0.0575875	0.0615866	0.0647859	0.0807824	0.0807824	0.101578	0.110376	0.0935796	0.114375	0.107976	0.0807824	0.0807824	0.0599869	0.0511888	0.240748	0.210354	0.210354	0.210354	0.210354	0.210354	0.210354	0	0	0	0.731841	0.867811	0.867811	1.14455	1.19254	1.35011	1.51487	0.836618	1.07817	1.20054	0.980586	1.29252	1.33251	1.41249	1.68523	1.51967	1.49247	1.62205	1.43249	1.41809	1.28692	1.21813	1.33971	1.3901	1.30372	1.18534	1.18294	1.19894	1.22773	1.02618	1.00618	1.30292	1.3645	1.3733	1.3669	1.28452	1.31571	1.3909	1.04697	1.04297	0.926198	0.982986	0.921399	0.856613	0.754236	0.759035	0.876609	0.831019	0.737439	0.68785	0.645459	0.600669	0.591071	0.4567	0.557479	0.55268	0.547081	0.605468	0.610267	0.707046	0.693449	0.619865	0.571076	0.559078	0.483095	0.473497	0.363921	0.455901	0.444703	0.450302	0.394314	0.433506	0.407911	0.387915	0.260743	0.252745	0.248746	0.251945	0.289537	0.328728	0.343125	0.363921	0.371919	0.399113	0.407111	0.352723	0.324729	0.36792	0.333527	0.313532	0.286338	0.255944	0.299135	0.315931	0.278339	0.315931	0.307133	0.300734	0.348724	0.262343	0.211154	0.242347	0.208755	0.22795	0.231949	0.255944	0.251945	0.290337	0.27434	0.334327	0.330328	0.355922	0.32313	0.380717	0.379117	0.342325	0.268741	0.270341	0.22875	0.219152	0.151167	0.135171	0.172762	0.196757	0.195157	0.235149	0.223951	0.237548	0.240748	0.213553	0.178361	0.203956	0.162365	0.156766	0.155966	0.147168	0.154366	0.159165	0.131971	0.141569	0.23035	0.247146	0.246346	0.227151	0.238348	0.289537	0.288737	0.243147	0.255144	0.286338	0.312732	0.371919	0.315131	0.330328	0.331128	0.32233	0.353523	0.356722	0.362321	0.532684	0.583873	0.796626	0.840617	0.894205	0.939795	1.03657	1.07177	1.19254	1.14055	1.24693	1.3981	1.63964	1.97397	2.42587	2.85698	3.46245	4.26867	4.91573	5.28125	5.68836	6.08267	6.80092	7.16004	7.60394	7.89988	7.68712	7.8047	7.87748	7.52876	7.24242	6.81292	6.18425	6.34982	6.48419	6.36821	6.48339	6.63136	7.00647	7.10245	7.11525	6.8873	6.8609	6.94569	7.04087	6.45859	6.73133	6.82331	6.70014	6.46579	6.07468	5.80194	5.62038	5.44201	5.33884	4.96932	4.88214	4.69418	4.41664	4.35105	4.05192	3.82237	3.80637	3.84476	3.76238	3.54803	3.44565	3.2241	3.17931	3.17931	2.88417	2.81219	2.96095	3.04654	3.10892	2.92176	2.67142	2.59383	2.58024	2.31869	1.96997	1.90039	1.8356	1.87399
Zimbabwe	0	0	0	0	0	0		0	0	0	0	0	0	0	0	0	0	0	0	0	0	0	0	0	0	0	0	0	0	0	0	0	0	0	0	0	0	0	0	0	0	0	0	0	0	0	0	0	0	0	0	0	0	0	0	0	0	0	0.000975436	0.00292631	0.00292631	0.00292631	0.00292631	0.00292631	0.00292631	0.00390174	0.00390174	0.00390174	0.00390174	0.00487718	0.00487718	0.00585261	0.00390174	0.00195087	0.00195087	0.00292631	0.00292631	0.00292631	0.00195087	0.00390174	0.00487718	0.00487718	0.00682805	0.00585261	0.0117052	0.0117052	0.0107298	0.0107298	0.0107298	0.00780348	0.0107298	0.00487718	0.00487718	0.00487718	0.00585261	0.00585261	0.00682805	0.00390174	0.00390174	0.0117052	0.0107298	0.00292631	0.00292631	0.00195087	0.00195087	0.00195087	-0.00585261	-0.00585261	0.000975436	0.00195087	0.00195087	0.00195087	0.00292631	0.00292631	0.00780348	0.00682805	0.00780348	0.00975436	0.00975436	0.0107298	0.0136561	0.00877892	0.0136561	0.0117052	0.00975436	0.00975436	0.0819366	0.0955927	0.0955927	0.115101	0.119003	0.143389	0.146315	0.0877892	0.0858383	0.113151	0.102421	0.101445	0.0819366	0.105347	0.0955927	0.0926664	0.076084	0.0751085	0.098519	0.0975436	0.0751085	0.0790103	0.127782	0.132659	0.119979	0.103396	0.121929	0.130708	0.125831	0.0858383	0.0799857	0.0858383	0.076084	0.060477	0.0643787	0.0731577	0.0643787	0.0624279	0.127782	0.14534	0.15607	0.191185	0.273122	0.261417	0.309213	0.277024	0.262392	0.292631	0.270196	0.198989	0.465283	0.466258	0.483816	0.610623	0.662321	0.737429	0.921787	0.743282	0.854481	0.932516	0.878867	0.966657	0.972509	0.824243	0.944222	0.851555	1.19491	1.37439	1.33732	1.36951	1.30903	1.21637	1.25051	0.893499	0.710117	0.656468	0.582335	0.655493	0.635009	0.605745	0.586237	0.596967	0.546244	0.546244	0.731577	0.736454	0.724749	0.699387	0.652566	0.743282	0.797906	0.593065	0.533563	0.558925	0.500398	0.47016	0.416511	0.354083	0.377494	0.376518	0.437971	0.420413	0.41456	0.781324	0.808636	0.771569	0.755963	0.62623	0.654517	0.672075	0.227276	0.183382	0.164849	0.175578	0.163873	0.159971	0.153143	0.148266	0.131684	0.12388	0.116077	0.136561	0.127782	0.125831	0.129733	0.122905	0.110224	0.0955927	0.0692559	0.0799857	0.0741331	0.0799857	0.076084	0.0790103	0.098519	0.132659	0.121929	0.119979	0.119979	0.118028	0.132659	0.120954	0.102421	0.0975436	0.132659	0.13461	0.147291	0.15607	0.162898	0.154119	0.155094	0.125831	0.140463	0.124856	0.102421	0.104372	0.102421	0.0955927	0.0955927	0.0838875	0.0926664	0.104372	0.0926664	0.106322	0.127782	0.153143	0.167775	0.195087	0.234105	0.24581	0.286778	0.280925	0.29068	0.327746	0.326771	0.306287	0.341402	0.34628	0.376518	0.381395	0.400904	0.441872	0.514055	0.562826	0.579409	0.634033	0.587212	0.62623	0.713043	0.605745	0.781324	0.812538	0.775471	0.87399	0.867162	0.763766	0.856432	0.640861	0.599893	0.587212	0.51503	0.506251	0.595016	0.723773	0.765717	0.86326	0.909106	1.05249	1.03786	0.996895	0.88472	0.897401	0.812538	0.792054	0.733527	0.708166	0.761815	0.945197	1.05445	1.17442	1.49047	2.13425	2.61514	3.77396	4.07634	4.68989	5.43903	5.86042	6.05941	6.30912	5.89651	6.29351	6.52859	6.29058	6.22523	5.58534	5.45756	5.30247	5.02544	4.56406	4.30557	4.02465	4.01587	3.66178	3.24722	2.82486	2.53516	2.36933	2.21034	2.0172	1.85528	1.76554	1.61922	1.48754	1.34513	1.18418	1.13541	1.08273	0.943246	0.877892	0.675977	0.696461	0.601844	0.60477	0.550146	0.520883	0.545268	0.662321	0.648665	0.647689	0.608672	0.624279	0.580384	0.523809	0.439921	0.325795	0.282876	0.285803	0.246785	0.232154	0.21362	0.223375	0.198989	0.197038	0.177529	0.169726	0.16875	0.158021	0.150217	0.170701	0.205817	0.207768	0.209719	0.208743
Canada	0	0	0	0	0	0		0.00075606	0.00075606	0.00151212	0.00151212	0.00113409	0.00113409	0.00075606	0.00113409	0.00113409	0.00113409	0.00113409	0.00113409	0.00113409	0.00113409	0.00075606	0.00075606	0	0	0	0.00037803	0.00037803	0.00037803	0.00037803	0.00075606	0.00075606	0.00075606	0.00075606	0.00113409	0.00113409	0.00189015	0.00189015	0.00415833	0.00567045	0.00642651	0.00718257	0.00831666	0.00907272	0.013231	0.012853	0.0151212	0.0189015	0.0185235	0.0283522	0.0302424	0.0536802	0.0536802	0.0703136	0.127018	0.14781	0.204136	0.254792	0.280498	0.40487	0.455904	0.628286	0.872115	0.979097	1.22406	1.41232	1.62402	1.8187	2.00734	2.16876	2.38499	2.73769	2.93162	2.79818	3.58221	3.46464	3.53269	3.6219	3.54214	3.6374	3.90807	3.22951	3.4465	3.46389	3.42797	3.83889	4.06571	4.17345	4.28459	4.52804	4.6751	5.08601	4.72159	4.57605	4.54203	4.68757	4.52048	4.44109	4.23469	4.21806	4.31824	4.36776	4.71403	4.66489	4.56055	4.47134	4.4392	4.28346	4.1553	3.62417	3.51832	3.47939	3.35464	3.2435	3.13198	3.13311	3.11534	3.07981	3.05221	3.02689	3.0095	3.0197	3.00345	2.9388	2.91385	2.87189	2.80271	2.73467	2.63184	2.46854	2.40918	2.33207	2.21941	2.137	2.00129	1.90489	1.81265	1.77674	1.69811	1.61835	1.54198	1.47054	1.37905	1.34881	1.21952	1.12804	1.07587	1.04752	1.02749	1.02786	1.02786	1.01085	1.00367	1.01312	0.981366	0.977585	0.875139	0.799911	0.799533	0.911808	0.88081	0.832044	0.824105	0.881944	0.872115	0.832044	0.750389	0.728086	0.773449	0.760974	0.764376	0.742829	0.73867	0.819947	0.879676	0.891772	0.940538	0.973427	1.03013	1.06604	1.1167	1.18059	1.17076	1.23011	1.34427	1.35902	1.36885	1.33558	1.28455	1.34843	1.23956	1.19684	1.15413	1.12615	0.945831	1.05395	1.01161	1.02446	0.991194	0.992328	0.9825	1.16433	1.03202	1.00934	1.05584	1.02144	1.01199	0.996865	0.818435	1.01879	1.02257	0.924283	1.02597	1.03391	1.0634	1.27623	1.06567	1.1235	1.21385	1.14278	1.16395	1.16093	1.25657	1.33029	1.34616	1.39531	1.43614	1.46373	1.51288	1.27661	1.63876	1.58546	1.67429	1.71437	1.75897	1.79564	2.19371	1.94421	2.1612	2.23907	2.4107	2.43565	2.68779	2.82955	3.00723	3.05713	3.10287	3.27525	3.46389	3.65857	3.6427	3.83171	4.22184	4.47701	4.66375	4.7594	4.94198	5.35479	5.58161	5.39562	5.59484	5.8863	6.20234	6.01143	5.29015	5.94754	6.30705	6.28739	6.16302	5.40583	6.20007	7.08163	6.37358	6.41592	6.52291	6.64992	7.17652	6.831	7.1304	7.31639	7.30732	7.47214	7.71937	8.03767	7.85357	7.63809	8.39718	8.44216	8.35408	9.04815	9.79362	10.4011	10.9084	10.7977	11.2517	12.2686	12.0331	12.0633	12.1949	12.6319	12.6254	12.8239	12.5653	12.644	12.8352	12.9989	13.287	13.6011	13.7671	14.1032	14.471	14.75	14.9942	15.4108	15.4996	16.0651	16.2844	16.4587	16.7142	17.0669	17.0026	17.2582	17.2382	17.3996	17.5085	17.3709	17.2246	17.4691	17.4964	17.5425	17.6631	17.6634	17.8438	17.8782	17.578	17.5848	17.7387	17.6169	15.7453	14.4808	16.0281	15.6085	16.3377	16.9199	17.0938	16.8072	17.3444	19.6281	20.9867	20.6317	20.4892	20.899	24.0162	25.4747	22.1261	21.471	21.0517	20.6952	20.4004	19.5094	18.7405	18.3628	17.6427	17.2219	16.6783	16.1733	15.7748	15.2966	14.6849	14.3806	14.0075	13.4855	12.9918	12.6141	12.2417	11.9609	11.5401	11.1269	10.7289	10.417	10.1558	9.8352	9.56453	9.30029	9.20011	9.20011	8.89542	8.34463	8.54537	8.16507	7.39389	7.97	7.70274	7.79913	7.9511	7.51977	7.59727	8.2316	7.85584	8.00138	7.89326	7.92729	7.93825	7.91557	8.01083	7.80254	7.74167	7.67627	7.59764	7.62978	7.74243	7.87663	7.97719	8.08114	8.13218	8.34085	8.44027	8.4656	8.37601	8.34917
China	0	0	0	0	0	0		0.0558529	0.0756066	0.0895622	0.105726	0.146766	0.169797	0.183501	0.215314	0.226336	0.245111	0.251313	0.233929	0.228272	0.208518	0.174637	0.295529	0.325175	0.318631	0.309404	0.303314	0.300742	0.301095	0.153089	0.0926881	0.0865977	0.0656339	0.0484717	0.0357261	0.0357664	0.0355244	0.0340623	0.0237468	0.0293432	0.0291919	0.0252795	0.0223855	0.0195319	0.0177672	0.0142582	0.00898446	0.0073005	0.00631231	0.00539471	0.00398301	0.00257131	0.0020873	0.00181504	0.00174446	0.00172429	0.00182513	0.00225872	0.00307549	0.00330741	0.0043561	0.00468886	0.00537454	0.00563671	0.00631231	0.00652407	0.00699799	0.00692741	0.0070585	0.00693749	0.0070585	0.00655432	0.00619131	0.00548546	0.00484011	0.00470902	0.00442668	0.00451744	0.00454769	0.00433593	0.00474936	0.00536446	0.00552579	0.00592914	0.00551571	0.00524345	0.00825844	0.0077946	0.00676607	0.00609047	0.00551571	0.00516278	0.00485019	0.00140162	0.00123019	0.00107894	0.00101844	0.00087727	0.000766351	0.000726017	0.000605014	0.000504178	0.000524345	0.000484011	0.00028234	0.000262173	0.000191588	0.000171421	0.00031259	0.000463844	0.00045376	0.000504178	0.000544512	0.000544512	0.000625181	0.000544512	0.000443677	0.000524345	0.00045376	0.000393259	0.000342841	0.000433593	0.000403343	0.000413426	0.000393259	0.000403343	0.000433593	0.000433593	0.00042351	0.000443677	0.000514262	0.000524345	0.000584847	0.000544512	0.000655432	0.000544512	0.000584847	0.00045376	0.000413426	0.000373092	0.000494095	0.00045376	0.000514262	0.00100836	0.00145203	0.00184529	0.00225872	0.00251081	0.00280323	0.00268223	0.00269231	0.0023898	0.00248056	0.0023293	0.00216797	0.0020873	0.0023293	0.00191588	0.00186546	0.00157304	0.00133103	0.00144195	0.00130078	0.00113944	0.00114953	0.00114953	0.00109911	0.00133103	0.0013512	0.00163354	0.00155287	0.00215788	0.00248056	0.00229905	0.00311582	0.00298474	0.00337799	0.00413426	0.003499	0.00389226	0.0050922	0.00486028	0.00665515	0.00724	0.00806685	0.00971047	0.0107592	0.011707	0.0129271	0.0131792	0.0145607	0.0146514	0.0145808	0.0142682	0.01327	0.0122616	0.0112432	0.00979114	0.0093273	0.00852061	0.00814752	0.00813744	0.00758284	0.00722992	0.00689716	0.00639298	0.00612072	0.00586863	0.00539471	0.00540479	0.00486028	0.00426535	0.00405359	0.00378134	0.00322674	0.00279315	0.00260156	0.00259148	0.00249064	0.00221838	0.00210746	0.00201671	0.00197638	0.00182513	0.00170412	0.00173437	0.00173437	0.00163354	0.00164362	0.0016537	0.00155287	0.00148228	0.00142178	0.00138145	0.00144195	0.00140162	0.00142178	0.00149237	0.00154279	0.00168396	0.00167387	0.00167387	0.00173437	0.00163354	0.0016537	0.00157304	0.00131086	0.00131086	0.00123019	0.00114953	0.00125036	0.00130078	0.00137136	0.00144195	0.00144195	0.00149237	0.0014722	0.00148228	0.00140162	0.00143187	0.00162345	0.00168396	0.00175454	0.00184529	0.00179487	0.00192596	0.00183521	0.00178479	0.00175454	0.00178479	0.00161337	0.00177471	0.0016537	0.00176462	0.00169404	0.00184529	0.00174446	0.00180496	0.00170412	0.00201671	0.00228897	0.00227889	0.0023293	0.00239989	0.00248056	0.00279315	0.00258139	0.00239989	0.00255114	0.00254106	0.00258139	0.0027024	0.00243014	0.00243014	0.00245031	0.0023293	0.00217805	0.00207721	0.00186546	0.00180496	0.00167387	0.00155287	0.0015327	0.00171421	0.00210746	0.00268223	0.00341833	0.00414434	0.00500145	0.00557621	0.00614089	0.00649382	0.00703833	0.00696774	0.00702824	0.00716941	0.00739125	0.00768368	0.00792568	0.00769376	0.00774418	0.00795593	0.0079156	0.00810719	0.00782485	0.00756267	0.00757276	0.00763326	0.00761309	0.00734083	0.00714925	0.00702824	0.0074215	0.00728033	0.00729042	0.00696774	0.00677616	0.00654423	0.0064434	0.00592914	0.00586863	0.00574763	0.00573755	0.0058283	0.00584847	0.00567705	0.00549554	0.00532412	0.00530395	0.00517287	0.00526362	0.00525354	0.00543504	0.00609047	0.00669549	0.00679632	0.0079156	0.00884329	0.00972056	0.0106281	0.0109407	0.0112432	0.012544	0.0123826	0.012796	0.0134918	0.0128061	0.0128263	0.0131893	0.0124835	0.0122818	0.0112028	0.00968022	0.00970039	0.00928696	0.00822819	0.00731058	0.00641315	0.00575772	0.00526362	0.00473928	0.00383175	0.00328724	0.00310574	0.0030049	0.0027024	0.00261164	0.00243014	0.00231922	0.00211755	0.00190579	0.0016537	0.00173437	0.00158312	0.0014722	0.00150245	0.00160329	0.00161337	0.00169404	0.00167387	0.00168396	0.00181504	0.00198646	0.0020873	0.00207721	0.00207721	0.00206713	0.00205705	0.00190579	0.00174446	0.00168396	0.00160329	0.00163354	0.00158312	0.00171421	0.00219822	0.00254106	0.00248056	0.00274273	0.0027024
Australia	0	0	0	0	0	0		0.00336683	0.00505025	0.00505025	0.00673367	0.00448911	0.00392797	0.00448911	0.00392797	0.00280569	0.00336683	0.00168342	0.00168342	0.00168342	0.00112228	0.00112228	0.000561139	0	0	0	0	0	0	0	0	0	0	0	0	0	0	0	0.00561139	0.00673367	0.00841708	0.0134673	0.0207621	0.0224456	0.0252513	0.0213233	0.0274958	0.0342295	0.0381574	0.0426466	0.0409631	0.0785595	0.104933	0.124012	0.160486	0.193593	0.246901	0.31031	0.331633	0.460695	0.702546	0.732286	0.893333	1.00781	1.19466	1.3198	1.44157	1.36637	1.50329	1.41126	1.40173	1.29399	1.22721	1.07178	0.95562	0.805796	0.749682	0.644188	0.55665	0.496608	0.422538	0.352395	0.310871	0.291792	0.24129	0.198643	0.17227	0.148702	0.165536	0.15263	0.129062	0.118961	0.112228	0.0869765	0.0707035	0.0583585	0.0549916	0.0555528	0.0561139	0.0583585	0.056675	0.0589196	0.060603	0.0707035	0.0735092	0.0796817	0.0824874	0.0785595	0.0785595	0.0707035	0.0690201	0.0589196	0.0533082	0.0594807	0.0656533	0.0589196	0.0594807	0.0549916	0.0516248	0.0516248	0.0426466	0.0359129	0.0392797	0.0336683	0.0325461	0.0375963	0.0387186	0.0392797	0.0476968	0.0437688	0.0493802	0.0533082	0.0505025	0.0505025	0.0460134	0.0381574	0.0375963	0.0353518	0.0258124	0.0252513	0.0252513	0.0235678	0.0235678	0.0342295	0.0392797	0.0448911	0.0538693	0.0594807	0.0673367	0.0656533	0.0791206	0.0779983	0.0813651	0.084732	0.0937102	0.104372	0.106616	0.126256	0.16273	0.19191	0.223894	0.248585	0.264296	0.369791	0.424782	0.459573	0.516809	0.54206	0.592002	0.73397	0.725553	0.759782	0.783911	0.839464	0.898383	0.984238	1.04316	1.05943	1.12508	1.17222	1.2216	1.35066	1.39836	1.32541	1.4079	1.45952	1.60822	1.61327	1.50834	1.68117	1.85625	1.86859	1.9595	1.89833	1.92302	2.16768	2.01561	1.89048	1.91797	1.78947	1.72775	1.67388	1.50497	1.38489	1.38601	1.31138	1.23619	1.21262	1.15595	1.04484	1.05382	0.934296	0.879305	0.855176	0.761466	0.718258	0.681784	0.609397	0.584146	0.530276	0.482018	0.466306	0.429832	0.403459	0.407948	0.386064	0.370352	0.341172	0.322655	0.310871	0.304137	0.266541	0.240167	0.224456	0.209305	0.208183	0.205377	0.175636	0.162169	0.166658	0.155997	0.138601	0.123451	0.113911	0.108861	0.0937102	0.0779983	0.0735092	0.0796817	0.0740703	0.0634087	0.0594807	0.0650921	0.0611641	0.0589196	0.0533082	0.0583585	0.0662144	0.0577973	0.0617253	0.0656533	0.0690201	0.0718258	0.076876	0.076876	0.0875377	0.084732	0.0813651	0.0751926	0.0712646	0.0639698	0.0533082	0.0594807	0.056675	0.0589196	0.0656533	0.0690201	0.0707035	0.0751926	0.0617253	0.0600419	0.0577973	0.0505025	0.0460134	0.0426466	0.0398409	0.0387186	0.036474	0.036474	0.0375963	0.0353518	0.0359129	0.0331072	0.0274958	0.0252513	0.0179564	0.0168342	0.0297404	0.0471357	0.0499414	0.0594807	0.0617253	0.0650921	0.0695812	0.0617253	0.0476968	0.0476968	0.0426466	0.0448911	0.0454523	0.0448911	0.0398409	0.0381574	0.0387186	0.0392797	0.0415243	0.0426466	0.0392797	0.0409631	0.0392797	0.0420854	0.0392797	0.0342295	0.0347906	0.0387186	0.036474	0.036474	0.0342295	0.0375963	0.040402	0.0460134	0.056675	0.0774372	0.0903434	0.0959548	0.0993216	0.106616	0.101566	0.0959548	0.0785595	0.0779983	0.0729481	0.080804	0.0802429	0.084732	0.0914656	0.0987605	0.0937102	0.0942713	0.0869765	0.0791206	0.0819263	0.068459	0.0622864	0.0617253	0.0656533	0.0639698	0.0639698	0.0549916	0.0600419	0.0634087	0.0600419	0.0544305	0.0505025	0.0499414	0.0482579	0.0398409	0.0325461	0.0314238	0.0274958	0.0258124	0.0252513	0.0246901	0.0258124	0.0252513	0.0230067	0.024129	0.024129	0.0246901	0.024129	0.0235678	0.0224456	0.0218844	0.0207621	0.0235678	0.0230067	0.0252513	0.0246901	0.0263735	0.024129	0.0252513	0.0224456	0.0185176	0.0173953	0.0157119	0.0157119	0.0168342	0.0179564	0.0157119	0.0196399	0.0218844	0.0252513	0.0246901	0.0269347	0.0274958	0.0319849	0.0336683	0.0359129	0.0359129	0.0359129	0.0381574	0.0420854	0.0437688	0.0465745	0.0454523	0.0465745	0.0465745	0.0471357	0.0426466	0.0448911
World	0	0	0	0	0	0		0.0104526	0.0141231	0.0167428	0.0197593	0.0273314	0.0316	0.034134	0.0400143	0.0420489	0.0454772	0.046638	0.0434295	0.0423824	0.0387137	0.0324403	0.0547858	0.060286	0.05906	0.057357	0.0562354	0.0557733	0.0558534	0.0286394	0.0177303	0.0171434	0.0138082	0.0112519	0.00949864	0.0105085	0.0120233	0.0134337	0.0136759	0.0175104	0.0201543	0.0233963	0.025893	0.0285965	0.0333048	0.0373983	0.040318	0.0443965	0.0485478	0.0585252	0.0640757	0.0835593	0.0965496	0.110173	0.129938	0.150562	0.172665	0.212193	0.242644	0.281521	0.32532	0.377479	0.424463	0.482949	0.549617	0.613381	0.678998	0.724497	0.766174	0.832567	0.891717	0.929234	0.963704	0.988445	1.01521	1.03234	1.03293	1.0342	1.04266	1.05162	1.04327	1.06055	1.05376	1.06657	1.05495	1.0699	1.06932	1.07166	1.06	1.06991	1.05456	1.0622	1.04119	1.03394	1.04328	1.03395	1.02311	1.02267	1.01501	1.01351	1.02155	1.01593	1.02468	1.03857	1.04785	1.07192	1.08158	1.08513	1.09611	1.09364	1.09175	1.09914	1.08964	1.10373	1.11384	1.13105	1.13675	1.16004	1.18303	1.21438	1.2339	1.25374	1.27323	1.30321	1.29863	1.29331	1.29513	1.31861	1.34563	1.40468	1.4276	1.44453	1.49668	1.51808	1.53977	1.55899	1.55378	1.56483	1.57718	1.58295	1.6216	1.63481	1.63004	1.63278	1.66978	1.70181	1.73344	1.74955	1.75486	1.85001	1.89116	1.88232	1.9191	1.96515	2.01867	2.08823	2.10998	2.14853	2.21642	2.24558	2.25972	2.34352	2.40245	2.42091	2.44981	2.48732	2.5038	2.57266	2.56625	2.59784	2.65605	2.69846	2.71389	2.76493	2.78524	2.81786	2.86344	2.88228	2.91918	2.95859	2.98801	3.00928	3.09956	3.15815	3.22947	3.26289	3.26225	3.29806	3.33381	3.35575	3.35076	3.36895	3.35835	3.39168	3.35462	3.36418	3.3359	3.34527	3.32893	3.34767	3.33566	3.37201	3.3711	3.3709	3.37832	3.41847	3.39828	3.37933	3.34512	3.34644	3.35222	3.32085	3.24091	3.27183	3.25606	3.28906	3.26156	3.26914	3.29031	3.33271	3.33174	3.35957	3.42941	3.46876	3.46797	3.46339	3.52025	3.5316	3.54957	3.46561	3.42351	3.42422	3.45893	3.47236	3.50208	3.52447	3.60982	3.69051	3.72837	3.75618	3.76482	3.77652	3.79422	3.81738	3.81534	3.76071	3.83223	3.8412	3.83444	3.83383	3.79411	3.79092	3.88388	3.81911	3.75734	3.83893	3.8571	3.94266	4.02268	4.07185	4.15193	4.26884	4.31527	4.36287	4.34511	4.33236	4.39033	4.47539	4.57065	4.59974	4.65479	4.83192	4.96315	5.07899	5.20161	5.35936	5.51623	5.59792	5.7835	5.93205	6.05599	6.20142	6.3404	6.37733	6.56822	6.70895	6.86583	6.86501	6.95047	7.0881	7.31176	7.35104	7.23722	7.24705	7.50361	7.60278	7.61641	7.61312	7.59414	7.65701	7.75479	7.71531	7.72167	7.75268	7.73841	7.76507	7.74781	7.70801	7.72432	7.59173	7.62656	7.62368	7.62417	7.59319	7.63564	7.66424	7.87228	7.86507	7.96943	8.06343	8.08586	8.14324	8.17845	9.67557	9.7143	9.70146	9.68615	9.69415	9.68256	9.80123	8.388	8.41749	8.37349	8.37816	8.42431	8.44858	8.376	8.24192	7.76734	7.58339	7.40526	7.30769	7.33369	7.45781	7.56465	7.68992	7.90134	8.08018	8.18689	8.3278	8.36784	8.65896	9.15931	9.4135	9.51687	9.63859	9.57535	9.51041	9.2769	9.21234	8.9825	8.87015	8.67635	8.49404	8.39057	8.20683	8.00644	7.87269	7.71758	7.68407	7.58759	7.41187	7.33237	7.2038	7.10606	6.98825	6.89398	6.71013	6.56825	6.29335	6.19162	5.92302	5.95226	5.70899	5.65329	5.4916	5.44344	5.24507	5.24881	5.05312	4.99252	4.85004	4.7751	4.70416	4.67436	4.6681	4.70727	4.71728	4.78651	4.87931	4.96146	5.01785	5.05337	5.03361	5.06474	4.92118	4.91318	4.92553	4.9319	4.97152	5.09225	5.07852	5.27293	5.32283	5.36508	5.44432	5.52753	5.51185	5.5944	5.71302
World excl. China	0	0	0	0	0	0		0.000162272	0.000187413	0.000237694	0.000274262	0.000260549	0.000276548	0.000278833	0.000281119	0.000278833	0.000228552	0.000246836	0.000251407	0.000249122	0.000226266	0.000210268	0.00021941	0.000246836	0.000226266	0.000228552	0.000233123	0.000249122	0.000267406	0.000431963	0.000740508	0.00140102	0.00206154	0.00281576	0.00355398	0.00478359	0.00669657	0.00875811	0.0113933	0.0148284	0.0181059	0.0229695	0.026688	0.0306511	0.0368266	0.0426432	0.04742	0.0528046	0.0581208	0.0705677	0.0776962	0.101916	0.11796	0.134734	0.158994	0.184297	0.211388	0.259777	0.296944	0.344581	0.398069	0.461974	0.519453	0.591136	0.672761	0.75093	0.831312	0.88714	0.938233	1.0197	1.09223	1.13837	1.18073	1.21124	1.24422	1.26526	1.26604	1.26759	1.27795	1.289	1.27866	1.29971	1.29135	1.30697	1.29281	1.31121	1.30982	1.3128	1.29873	1.31103	1.29233	1.30178	1.27609	1.26797	1.27947	1.26806	1.25477	1.25427	1.24489	1.24306	1.25296	1.24608	1.25682	1.27385	1.28529	1.31482	1.32668	1.33105	1.34448	1.34141	1.33909	1.34816	1.3365	1.35377	1.36616	1.38729	1.39431	1.42285	1.45106	1.48954	1.51349	1.53781	1.56173	1.5985	1.59288	1.58636	1.58858	1.61738	1.65053	1.72296	1.75106	1.77183	1.83578	1.86205	1.88863	1.91222	1.90583	1.9194	1.93457	1.94166	1.98904	2.00525	1.99939	2.00264	2.04792	2.08712	2.12583	2.14553	2.15197	2.26872	2.3192	2.30842	2.35352	2.41004	2.47573	2.56107	2.58769	2.63508	2.71837	2.7542	2.7716	2.87437	2.94669	2.96936	3.00482	3.05083	3.07105	3.15547	3.14761	3.18629	3.25771	3.3096	3.32846	3.3911	3.41583	3.45587	3.51169	3.53464	3.58005	3.6283	3.66412	3.69026	3.80059	3.87233	3.95962	4.00025	3.99922	4.04294	4.08652	4.11337	4.10694	4.12923	4.11625	4.1572	4.11196	4.12392	4.08946	4.10129	4.08134	4.10452	4.08987	4.13445	4.13346	4.1333	4.14249	4.19185	4.16713	4.14396	4.1021	4.10372	4.11092	4.07258	3.97457	4.01256	3.99334	4.03391	4.00023	4.00953	4.03552	4.08759	4.08643	4.12058	4.20627	4.25457	4.25363	4.24801	4.31775	4.33169	4.35374	4.25075	4.19913	4.20002	4.2426	4.25908	4.29553	4.323	4.42769	4.52666	4.57309	4.60717	4.61777	4.63212	4.65381	4.68225	4.67974	4.61275	4.70053	4.71154	4.70327	4.70254	4.65379	4.64986	4.76388	4.68441	4.60864	4.70871	4.73101	4.83596	4.93413	4.99444	5.09263	5.23602	5.29297	5.35133	5.32955	5.31389	5.38502	5.48937	5.60623	5.6419	5.70947	5.92671	6.08772	6.22978	6.38022	6.57368	6.76613	6.86633	7.09398	7.27614	7.4281	7.6065	7.77698	7.82226	8.05639	8.22896	8.42144	8.42048	8.52527	8.69409	8.96844	9.0166	8.87704	8.8891	9.2038	9.32548	9.34224	9.33822	9.31499	9.39213	9.5121	9.46369	9.4715	9.50949	9.49191	9.52448	9.50314	9.45416	9.47397	9.31119	9.35378	9.35018	9.35065	9.31266	9.36473	9.39977	9.65491	9.64601	9.77397	9.88932	9.91683	9.98716	10.0304	11.8668	11.9144	11.8987	11.8799	11.8897	11.8755	12.0211	10.2876	10.3238	10.2697	10.2755	10.3321	10.3619	10.2729	10.1085	9.52641	9.30088	9.08239	8.96273	8.99462	9.14686	9.27791	9.43161	9.69099	9.9104	10.0413	10.2142	10.2633	10.6204	11.2341	11.5458	11.6724	11.8217	11.7439	11.664	11.3774	11.298	11.016	10.8781	10.6401	10.4165	10.2895	10.0639	9.81826	9.6542	9.46384	9.4229	9.30459	9.08928	8.99211	8.8344	8.7146	8.57033	8.45489	8.22958	8.05568	7.71859	7.59392	7.26465	7.30064	7.00227	6.93397	6.73571	6.67665	6.43336	6.43796	6.19797	6.12368	5.94896	5.85702	5.77003	5.73351	5.72582	5.77384	5.78612	5.87102	5.98486	6.08563	6.15478	6.1983	6.17404	6.21223	6.03613	6.02632	6.04147	6.04933	6.09796	6.24607	6.22924	6.46772	6.52894	6.58073	6.67783	6.77981	6.76059	6.86179	7.00731
Southern Hemisphere	0	0	0	0	0	0		7.78019e-05	0.000116703	0.000116703	0.000155604	0.000103736	9.07689e-05	0.000103736	9.07689e-05	6.48349e-05	7.78019e-05	3.89009e-05	3.89009e-05	3.89009e-05	2.5934e-05	2.5934e-05	1.2967e-05	0	0	0	0	0	0	0	0	0	2.5934e-05	2.5934e-05	2.5934e-05	3.89009e-05	3.89009e-05	5.18679e-05	0.000194505	0.000363075	0.00042791	0.000583514	0.000829887	0.000959556	0.00119296	0.00118	0.0015301	0.00191911	0.00238592	0.00293054	0.00308614	0.00628898	0.00829887	0.00941403	0.0131096	0.0173369	0.0224199	0.0314838	0.0390565	0.0507787	0.0719278	0.0824181	0.0964354	0.10843	0.12482	0.139473	0.151558	0.14973	0.155396	0.16966	0.188216	0.199056	0.205449	0.216043	0.22604	0.236777	0.245141	0.277597	0.300199	0.341122	0.347723	0.361079	0.388504	0.392044	0.396271	0.399124	0.402508	0.439879	0.456567	0.456541	0.479402	0.480323	0.52113	0.676993	0.742074	0.774193	0.81019	0.881664	0.953553	1.01924	0.942077	0.951284	1.02094	1.09147	1.1243	1.19781	1.21428	1.26886	1.34466	1.34495	1.32593	1.36629	1.42042	1.524	1.65852	1.77056	1.82073	1.95801	2.10031	2.23897	2.353	2.42065	2.52515	2.66618	2.69659	2.71198	2.76995	2.9048	3.03054	3.33959	3.43026	3.45742	3.68164	3.72292	3.77879	3.82512	3.74595	3.75433	3.78653	3.79158	3.93204	3.97342	3.92352	3.81957	3.89615	4.00315	4.0697	4.01834	3.89759	4.31959	4.43175	4.35085	4.38476	4.4587	4.65945	4.94592	4.86805	4.97004	5.17497	5.21166	5.16132	5.25347	5.3669	5.35037	5.38521	5.36338	5.35549	5.55833	5.53785	5.57239	5.65474	5.72425	5.75406	5.80213	5.78255	5.79203	5.82329	5.73743	5.60412	5.62701	5.62693	5.62358	6.04589	6.2621	6.56381	6.80599	6.749	6.89968	6.90566	6.908	6.81605	6.76189	6.67566	6.92887	6.69875	6.83304	6.68388	6.69256	6.67189	6.70983	6.55881	6.64565	6.62199	6.43503	6.48427	6.57609	6.41985	6.3384	6.30058	6.22504	6.24864	6.05802	5.65056	5.86884	5.84011	5.8483	5.85869	5.84356	5.79151	5.98895	5.87844	5.82198	6.18303	6.12541	6.10754	6.05998	6.1958	6.04833	5.96893	5.38274	4.9923	4.8568	4.89375	4.75682	4.81625	4.87125	5.05008	5.37826	5.38573	5.33367	5.26794	5.2335	5.22281	5.1718	5.0805	4.66625	5.0801	5.07346	4.9475	4.91681	4.9454	4.98989	5.3751	4.94388	4.42898	4.87226	4.7092	4.69457	4.81932	4.8157	4.72561	5.06993	4.72772	4.85569	4.72482	4.30823	4.18579	4.24698	4.30443	4.20995	4.05947	4.36692	4.55728	4.62347	4.57689	4.5476	4.5834	4.7824	4.58183	4.63594	4.61346	4.53646	4.4119	4.25427	4.10117	3.96235	3.66509	3.64222	3.28448	3.48197	3.51073	3.52541	3.57957	3.77417	4.00423	4.44231	4.35412	4.58611	4.63328	4.67981	4.81157	4.63051	4.63698	4.73784	4.67501	4.69418	4.69202	4.59909	4.77872	4.78161	4.74077	4.9916	5.14361	5.21151	5.5018	5.51016	5.78443	5.8976	5.78912	5.79584	5.80403	5.75495	5.84	5.86994	6.02172	6.06021	6.04371	6.18888	6.20692	6.48645	6.74678	6.74929	6.88895	7.05638	7.11958	7.32314	7.13119	6.94763	6.7556	6.30283	6.12679	6.05873	6.20235	6.44917	6.69472	6.62649	6.68746	6.78334	6.88477	6.96705	7.18765	7.66674	8.37231	9.24512	9.58863	9.87395	10.0306	10.0139	9.79562	10.117	10.0826	10.1173	9.90564	9.80892	9.93745	9.71292	9.40876	9.3174	9.28734	9.26557	9.40739	9.10807	9.16032	9.06271	9.11873	8.95549	8.89074	8.54755	8.55988	8.28201	8.07958	7.15501	7.82918	7.42044	7.70451	7.45728	7.4366	7.40499	7.90776	7.19016	7.59437	7.135	7.13354	7.11589	7.15518	7.26832	7.304	7.27232	7.45546	7.63273	7.81784	7.98753	8.03105	7.87096	8.03083	7.98929	7.94454	8.00963	8.01546	8.14617	8.85632	8.81114	8.99814	9.09364	9.11994	9.29559	9.39228	8.91281	8.94711	9.10797
Northern Hemisphere	0	0	0	0	0	0		0.0121935	0.0164734	0.0195326	0.0230488	0.0319002	0.0368873	0.0398442	0.0467134	0.0490938	0.0530952	0.0544573	0.0507105	0.0494876	0.0452055	0.0378794	0.0639766	0.0704019	0.0689702	0.0669815	0.0656716	0.065132	0.0652256	0.0334451	0.0207054	0.02002	0.0161209	0.0131356	0.0110882	0.0122653	0.0140343	0.0156792	0.0159381	0.0203878	0.0234644	0.0272243	0.0300986	0.033234	0.0386932	0.0434757	0.0468266	0.0515242	0.0562937	0.067854	0.0743098	0.0965252	0.111358	0.127081	0.149542	0.172917	0.197877	0.242516	0.276806	0.32024	0.367839	0.42699	0.479506	0.545793	0.620897	0.692903	0.767502	0.820943	0.868662	0.943803	1.00976	1.05176	1.09094	1.11805	1.14763	1.16584	1.16512	1.16116	1.16724	1.17085	1.15998	1.17792	1.16539	1.17975	1.16548	1.18245	1.18121	1.17768	1.16126	1.17283	1.15107	1.15983	1.12846	1.09383	1.09382	1.07754	1.05884	1.04634	1.02532	1.01254	1.03489	1.02678	1.02531	1.02969	1.03502	1.0508	1.05931	1.0543	1.0544	1.05147	1.05245	1.05431	1.03414	1.03321	1.02245	1.02374	1.02198	1.02613	1.0291	1.04246	1.04611	1.05793	1.06316	1.07451	1.06405	1.05526	1.04765	1.05245	1.0629	1.08	1.09156	1.10677	1.13005	1.14811	1.16407	1.17873	1.18594	1.19743	1.20645	1.21234	1.23391	1.24239	1.2452	1.26584	1.29619	1.31565	1.34142	1.36884	1.39531	1.43561	1.46485	1.4681	1.50536	1.54674	1.57555	1.60871	1.64717	1.67509	1.71998	1.74787	1.77283	1.85524	1.90502	1.92934	1.95725	2.00472	2.02528	2.07167	2.06762	2.09871	2.15287	2.19073	2.20375	2.25529	2.28229	2.31879	2.36677	2.40319	2.46865	2.51083	2.54521	2.57061	2.60517	2.63731	2.66996	2.66836	2.67717	2.69371	2.73446	2.75968	2.76929	2.79962	2.80171	2.79814	2.79348	2.78211	2.77411	2.7836	2.76798	2.7835	2.79481	2.82269	2.8256	2.85674	2.85715	2.88863	2.89126	2.8828	2.8492	2.86342	2.8662	2.86155	2.83657	2.83605	2.82246	2.85962	2.82577	2.83715	2.87061	2.88699	2.90441	2.94638	2.96736	3.02297	3.02506	3.02769	3.07129	3.10929	3.14361	3.14392	3.16027	3.18384	3.21817	3.25682	3.28156	3.29848	3.36814	3.40731	3.45027	3.49148	3.5126	3.53204	3.5545	3.59011	3.60304	3.60876	3.62283	3.63443	3.64767	3.65211	3.60093	3.58973	3.63365	3.63037	3.64464	3.66553	3.71412	3.81649	3.889	3.94703	4.05567	4.13442	4.24607	4.28018	4.28139	4.33641	4.42465	4.51372	4.61532	4.66514	4.75468	4.90995	5.03126	5.15542	5.30644	5.49557	5.67276	5.73477	5.98513	6.14954	6.29804	6.48079	6.66401	6.73358	6.98219	7.16983	7.40292	7.4058	7.56562	7.6932	7.94957	7.99298	7.85097	7.8298	8.0908	8.1331	8.16382	8.12105	8.09098	8.15659	8.24866	8.23294	8.23928	8.25857	8.25245	8.28037	8.26057	8.22969	8.21859	8.06327	8.11079	8.06534	8.0404	7.99283	7.9937	8.02569	8.22262	8.19521	8.33529	8.44393	8.46875	8.54399	8.57084	10.3142	10.3339	10.3125	10.2973	10.2823	10.2658	10.3574	8.6634	8.69742	8.62259	8.59996	8.64324	8.63742	8.58488	8.45911	7.93711	7.79826	7.61979	7.51726	7.52352	7.62706	7.71062	7.86836	8.10502	8.29778	8.40539	8.55613	8.56588	8.82546	9.29137	9.44175	9.50483	9.59909	9.49896	9.42592	9.18985	9.06053	8.79791	8.66088	8.47007	8.2734	8.131	7.95411	7.77113	7.63027	7.45418	7.4187	7.28223	7.12724	7.02564	6.89188	6.76834	6.65815	6.55892	6.40181	6.23405	5.95965	5.87482	5.71629	5.63731	5.4218	5.30909	5.16176	5.10899	4.88264	4.80264	4.69453	4.55593	4.46662	4.37936	4.29947	4.25808	4.23178	4.27154	4.28855	4.33866	4.41728	4.48216	4.51954	4.55371	4.5575	4.56703	4.40635	4.40451	4.40802	4.41448	4.43882	4.46064	4.45218	4.64785	4.69009	4.73502	4.79808	4.87902	4.94117	5.03182	5.14335
Northern Hemisphere excl. China	0	0	0	0	0	0		0.000180346	0.000202542	0.000263583	0.000299652	0.000294103	0.000316299	0.000316299	0.000321848	0.000324623	0.000260808	0.000291328	0.000296877	0.000294103	0.000269132	0.00024971	0.000263583	0.000299652	0.000274681	0.000277455	0.000283004	0.000302426	0.000324623	0.000524391	0.000898955	0.0017008	0.0024971	0.0034127	0.00430888	0.00579882	0.00812112	0.010621	0.0137895	0.0179236	0.0218885	0.0277594	0.0322209	0.0370042	0.0444511	0.0515151	0.057239	0.0636926	0.0700464	0.0850401	0.0936606	0.122377	0.141425	0.161548	0.190209	0.220022	0.251821	0.308625	0.352124	0.407446	0.467853	0.543188	0.609966	0.694421	0.790004	0.881764	0.976759	1.04492	1.10574	1.20159	1.28566	1.33935	1.38941	1.42418	1.46208	1.48533	1.48449	1.47942	1.48716	1.49182	1.47785	1.50055	1.48453	1.50274	1.48465	1.50637	1.50396	1.49958	1.47893	1.49386	1.46627	1.47755	1.43763	1.39442	1.39445	1.37373	1.3499	1.334	1.30723	1.29095	1.31947	1.30916	1.30729	1.31288	1.31973	1.33986	1.35074	1.34435	1.34444	1.34066	1.34191	1.34428	1.31854	1.31735	1.30361	1.30528	1.30306	1.30834	1.31214	1.32919	1.33386	1.3489	1.35558	1.37005	1.35672	1.34551	1.3358	1.34192	1.35525	1.37705	1.39177	1.41116	1.44083	1.46387	1.48419	1.50292	1.5121	1.52678	1.5383	1.54583	1.5733	1.58411	1.58768	1.61387	1.65245	1.67715	1.70989	1.7448	1.77846	1.82989	1.86717	1.8714	1.91889	1.97169	2.00847	2.05078	2.09976	2.13547	2.19273	2.22838	2.26027	2.36532	2.42884	2.4599	2.49548	2.55601	2.58225	2.64133	2.63617	2.67574	2.74482	2.79293	2.80945	2.87522	2.90942	2.956	3.01708	3.0633	3.14695	3.20063	3.24413	3.27659	3.32016	3.36099	3.4024	3.3999	3.41085	3.43168	3.4833	3.5154	3.52727	3.56592	3.56861	3.56414	3.55847	3.54425	3.53433	3.54683	3.52704	3.54706	3.56158	3.59713	3.60099	3.6408	3.64141	3.68169	3.68512	3.67441	3.63169	3.64981	3.65352	3.64775	3.61595	3.61537	3.59819	3.64569	3.60258	3.6171	3.65979	3.68075	3.70299	3.75653	3.7833	3.85426	3.85695	3.8603	3.9159	3.96438	4.00814	4.00853	4.02941	4.05948	4.10328	4.15258	4.18411	4.20569	4.29451	4.34444	4.3992	4.45172	4.47865	4.50344	4.53206	4.57751	4.59399	4.6013	4.61932	4.6341	4.65101	4.65669	4.5914	4.57711	4.63309	4.6289	4.64709	4.67372	4.73567	4.86621	4.9587	5.03269	5.17117	5.27156	5.41391	5.45739	5.45895	5.52907	5.64162	5.75521	5.88477	5.9483	6.06252	6.26046	6.41518	6.57349	6.76608	7.0072	7.23317	7.31223	7.63151	7.84107	8.03036	8.2634	8.49701	8.5857	8.9027	9.14189	9.43916	9.44289	9.64664	9.80934	10.1362	10.1916	10.0105	9.98354	10.3164	10.3703	10.4095	10.355	10.3167	10.4004	10.5179	10.4979	10.5059	10.5305	10.5226	10.558	10.5326	10.493	10.4786	10.2804	10.3408	10.2828	10.2508	10.1902	10.1913	10.232	10.4831	10.4481	10.6266	10.7652	10.7969	10.8927	10.927	13.1499	13.1752	13.1479	13.1286	13.1095	13.0884	13.2053	11.0452	11.0886	10.9931	10.9643	11.0195	11.0121	10.9452	10.7849	10.1193	9.94237	9.7148	9.5841	9.59209	9.72409	9.83063	10.0318	10.3337	10.5795	10.7167	10.909	10.9214	11.2524	11.8465	12.038	12.1183	12.2385	12.1105	12.0171	11.7158	11.5507	11.2157	11.0409	10.7972	10.5465	10.3648	10.139	9.90588	9.72626	9.50161	9.45656	9.2826	9.08526	8.95612	8.78555	8.62813	8.48792	8.36163	8.16155	7.9478	7.59804	7.49	7.28811	7.18754	6.91279	6.76909	6.58131	6.51404	6.22546	6.12347	5.98567	5.80899	5.69518	5.58389	5.48206	5.42931	5.39577	5.44643	5.46812	5.532	5.63227	5.71499	5.76262	5.80615	5.81095	5.82311	5.61821	5.61587	5.62035	5.62863	5.65971	5.68755	5.67679	5.92628	5.98016	6.03741	6.1177	6.22081	6.30008	6.4156	6.55783
East Asia and Pacific	0	0	0	0	0	0		0.0346339	0.0468489	0.0555322	0.0655561	0.0907867	0.104951	0.113429	0.133049	0.139802	0.151272	0.155102	0.144413	0.140993	0.12876	0.107868	0.182331	0.200666	0.19665	0.190983	0.187228	0.185713	0.185962	0.0952805	0.0587162	0.0564197	0.044602	0.0354718	0.0285202	0.0304009	0.0330388	0.0350746	0.032387	0.0384697	0.04076	0.0428703	0.0422745	0.0404	0.0394752	0.0353104	0.0304878	0.0271113	0.0219596	0.020799	0.0178942	0.0155356	0.0142694	0.0147163	0.0155294	0.0176025	0.0185459	0.0215996	0.0233437	0.027043	0.0327036	0.0350063	0.0389042	0.0426717	0.047364	0.0511378	0.0559232	0.0575059	0.0607335	0.0641534	0.0663506	0.0673623	0.070354	0.0675051	0.0662947	0.066934	0.0644699	0.0646748	0.0660899	0.0649975	0.0688085	0.0706643	0.0720484	0.0753567	0.076598	0.0785656	0.0833448	0.085511	0.085002	0.0889992	0.091035	0.0918481	0.0924129	0.0907433	0.0865972	0.0873792	0.0823083	0.0782428	0.0759277	0.0710802	0.0707016	0.069125	0.0683244	0.0686099	0.0686099	0.0692802	0.0703167	0.0665306	0.0685913	0.0685292	0.0664623	0.0679457	0.0686595	0.0700933	0.0714898	0.0694478	0.0682747	0.0680637	0.0651155	0.0643148	0.0637189	0.06321	0.0665927	0.066543	0.067803	0.0687713	0.0694788	0.0695533	0.0761387	0.0754622	0.0802973	0.0817497	0.0831462	0.0858089	0.0880371	0.0801111	0.0827614	0.0796021	0.0815759	0.0831276	0.0853806	0.0845303	0.0908054	0.0905943	0.0921895	0.0923695	0.0916433	0.0877454	0.0900233	0.0878447	0.0906874	0.0902033	0.0905695	0.0949577	0.0952432	0.0946536	0.0988245	0.0991225	0.101754	0.105106	0.107638	0.114068	0.115341	0.119872	0.126116	0.1401	0.148777	0.151905	0.164126	0.17955	0.180909	0.182498	0.182684	0.176831	0.175603	0.171072	0.172288	0.177682	0.18752	0.18958	0.196346	0.20974	0.214879	0.219298	0.22571	0.228	0.232475	0.237106	0.236777	0.247434	0.265775	0.282148	0.302631	0.32189	0.333174	0.366101	0.374747	0.368013	0.368894	0.365586	0.355041	0.375424	0.346184	0.343186	0.343565	0.357008	0.356425	0.357151	0.335067	0.348282	0.351838	0.355221	0.341969	0.342497	0.333274	0.340771	0.332523	0.337978	0.332523	0.333236	0.331455	0.346922	0.34408	0.34804	0.330412	0.325987	0.322666	0.312251	0.305138	0.291651	0.292805	0.300514	0.313356	0.320984	0.341653	0.347152	0.36941	0.373767	0.38042	0.376212	0.370912	0.367703	0.371141	0.372904	0.36373	0.364128	0.364556	0.36779	0.359417	0.358504	0.353427	0.359075	0.357548	0.360031	0.361155	0.364171	0.36995	0.368379	0.375138	0.384033	0.387993	0.391375	0.398513	0.403013	0.411281	0.408134	0.397868	0.396397	0.398544	0.399258	0.392853	0.388725	0.387471	0.389054	0.389532	0.385522	0.383691	0.380334	0.378093	0.378906	0.383511	0.378484	0.369323	0.358486	0.352744	0.350032	0.349312	0.337463	0.341417	0.357126	0.371346	0.382785	0.38173	0.385864	0.397986	0.401846	0.410865	0.418152	0.419765	0.428033	0.434761	0.442985	0.457186	0.457701	0.463821	0.474913	0.491441	0.498889	0.506065	0.507716	0.516113	0.521805	0.536645	0.53317	0.539476	0.543609	0.562987	0.559362	0.562137	0.558177	0.568046	0.568052	0.57478	0.572204	0.587268	0.596038	0.594313	0.591793	0.603046	0.609662	0.615285	0.619096	0.626663	0.639678	0.655965	0.661147	0.666572	0.67245	0.676658	0.676913	0.66628	0.653377	0.664089	0.671711	0.686477	0.689239	0.682896	0.696011	0.709486	0.715246	0.738149	0.76256	0.81119	0.864581	0.902753	0.931913	0.954499	0.969923	0.984124	0.997692	1.02899	1.04265	1.05055	1.05623	1.07138	1.05969	1.05348	1.02459	1.01667	1.00781	1.01394	1.00443	1.01426	1.02567	1.04561	1.05347	1.059	1.0358	1.02112	1.00065	0.961109	0.920089	0.888403	0.855228	0.829873	0.798318	0.76333	0.737013	0.708313	0.674399	0.656952	0.664704	0.664574	0.663599	0.666181	0.655915	0.662519	0.686837	0.682387	0.669309	0.660725	0.64437	0.636736	0.621095	0.595238	0.566345	0.554217	0.548426	0.543529	0.534399	0.54446	0.552231	0.561454	0.559157	0.55462	0.55912	0.567996	0.566059	0.570187	0.575308
East Asia and Pacific excl. China	0	0	0	0	0	0		0.000661904	0.0008072	0.00104936	0.00124309	0.00116237	0.00113008	0.00124309	0.00133995	0.00125923	0.00103322	0.0010655	0.00109779	0.00125923	0.0010655	0.000968639	0.00109779	0.00132381	0.0013561	0.00138838	0.00137224	0.00154982	0.00163054	0.00272833	0.00432659	0.00810428	0.0109295	0.0146587	0.0169835	0.0218105	0.0290592	0.0366953	0.0462202	0.0530814	0.0592807	0.0710336	0.0741171	0.0738103	0.0742301	0.0690156	0.064915	0.0588287	0.0470113	0.0454615	0.0401662	0.0362917	0.0337732	0.0353715	0.0375994	0.0430237	0.0453162	0.0525648	0.0557936	0.0650441	0.0780885	0.0835452	0.0925858	0.101965	0.113089	0.122565	0.134253	0.138483	0.146668	0.155757	0.161278	0.164717	0.17308	0.1668	0.164685	0.166558	0.1606	0.160988	0.16462	0.162118	0.171368	0.175211	0.178553	0.186512	0.190402	0.195956	0.20356	0.209936	0.210259	0.221738	0.227953	0.230633	0.232603	0.233781	0.223271	0.225548	0.212455	0.202107	0.196262	0.183719	0.182928	0.178988	0.176874	0.177681	0.178004	0.179779	0.182589	0.172773	0.177907	0.177503	0.172143	0.175921	0.177713	0.181442	0.184946	0.179763	0.176874	0.176196	0.16864	0.166654	0.165185	0.163716	0.172563	0.172418	0.175727	0.17823	0.180022	0.180215	0.19736	0.195568	0.208031	0.211793	0.215329	0.222319	0.227937	0.207499	0.214328	0.20632	0.211519	0.215619	0.221286	0.219139	0.235363	0.234023	0.237462	0.237301	0.23475	0.224208	0.229664	0.224192	0.231569	0.230794	0.231602	0.243258	0.244259	0.242854	0.253315	0.254752	0.261678	0.270864	0.277838	0.294386	0.297921	0.309965	0.326189	0.362562	0.385212	0.392977	0.424732	0.464398	0.468063	0.471227	0.471195	0.456261	0.451757	0.440182	0.442717	0.455535	0.48214	0.48687	0.502546	0.537756	0.54825	0.558808	0.574161	0.577487	0.587448	0.597973	0.595164	0.62248	0.667974	0.710416	0.763804	0.8144	0.845348	0.932606	0.956725	0.941534	0.944569	0.937256	0.910424	0.963457	0.888291	0.881058	0.882576	0.918351	0.917269	0.919562	0.86288	0.897235	0.907357	0.917108	0.882979	0.884788	0.861685	0.881882	0.860733	0.87494	0.860911	0.863203	0.858747	0.899123	0.891794	0.902336	0.856681	0.845122	0.836485	0.809557	0.791039	0.755942	0.759107	0.77927	0.812769	0.832675	0.886337	0.900706	0.958566	0.969786	0.987011	0.97584	0.962069	0.953722	0.962569	0.967316	0.943423	0.944585	0.946119	0.95453	0.93288	0.930636	0.917269	0.93188	0.927795	0.93414	0.937062	0.944827	0.959889	0.955789	0.973499	0.996585	1.00658	1.01528	1.03373	1.04529	1.06688	1.05848	1.03192	1.02818	1.03381	1.03562	1.01923	1.00824	1.00517	1.00911	1.01047	0.999797	0.995196	0.986366	0.980699	0.982313	0.993856	0.980796	0.956887	0.928586	0.913524	0.905968	0.904435	0.873906	0.883948	0.924825	0.961746	0.991306	0.988997	0.999749	1.03125	1.04148	1.06518	1.08429	1.08883	1.11043	1.12814	1.14973	1.1867	1.18775	1.20303	1.23096	1.27278	1.29099	1.30828	1.31165	1.33259	1.34683	1.38456	1.37563	1.39193	1.40246	1.45251	1.44261	1.44944	1.43951	1.4651	1.46478	1.48234	1.47533	1.51497	1.5382	1.5337	1.52704	1.55635	1.57399	1.58892	1.59903	1.61808	1.65216	1.69451	1.7085	1.72292	1.73858	1.74969	1.75117	1.72361	1.69024	1.71812	1.7378	1.77618	1.78364	1.76743	1.80181	1.8369	1.85209	1.91151	1.97502	2.10122	2.23904	2.33736	2.41304	2.47	2.50863	2.54416	2.578	2.65892	2.69396	2.71242	2.72746	2.76619	2.73466	2.71963	2.64443	2.62327	2.60135	2.6176	2.59461	2.62262	2.65225	2.70478	2.72691	2.74277	2.68386	2.64673	2.59429	2.49228	2.38703	2.30549	2.21949	2.15371	2.07211	1.98126	1.9131	1.83862	1.75074	1.70569	1.72626	1.72579	1.7235	1.73039	1.70364	1.72066	1.78389	1.77219	1.73821	1.71586	1.67311	1.65298	1.61214	1.5449	1.46975	1.43822	1.42317	1.41068	1.38719	1.41345	1.4338	1.45774	1.45185	1.43983	1.45076	1.4733	1.46836	1.47868	1.49206
Eastern Europe and Central Asia	0	0	0	0	0	0		0	0	6.78807e-05	6.78807e-05	6.78807e-05	6.78807e-05	6.78807e-05	6.78807e-05	6.78807e-05	0	0	0	0	0	0	0	0	0	0	0	0	0	0	0	0	0	0	3.39403e-05	0.000203642	0.000203642	0.000373344	0.000407284	0.000644867	0.000678807	0.000746688	0.000814568	0.00112003	0.00149338	0.00162914	0.00220612	0.00230794	0.00356374	0.00498923	0.00604138	0.0108609	0.0146283	0.0165289	0.0213485	0.0266092	0.0344155	0.0445976	0.0559337	0.0757888	0.106946	0.127174	0.152969	0.183991	0.234969	0.323689	0.392656	0.461215	0.529741	0.6337	0.714139	0.801026	0.861643	0.93974	1.01146	1.09794	1.1816	1.29106	1.39179	1.51035	1.6383	1.7632	1.87717	1.96158	2.06656	2.18162	2.26555	2.33119	2.44004	2.50894	2.61941	2.64789	2.63564	2.65868	2.67728	2.65118	2.64694	2.6132	2.6375	2.70824	2.73776	2.84084	2.95712	3.09292	3.19637	3.3323	3.44681	3.543	3.56852	3.57619	3.59208	3.61261	3.57076	3.51405	3.50495	3.45978	3.42485	3.35948	3.28173	3.22325	3.17515	3.11213	3.09471	3.06329	3.05066	3.03864	3.03176	3.02761	3.01821	3.00739	3.01665	3.00847	3.01784	3.03929	3.05684	3.07024	3.08192	3.09051	3.10028	3.10052	3.09546	3.12465	3.14203	3.17851	3.20522	3.24086	3.27854	3.30559	3.26795	3.28447	3.2634	3.22963	3.18398	3.16748	3.17512	3.20828	3.18418	3.13989	3.15302	3.15567	3.1328	3.72295	3.74104	3.81367	3.85681	3.85097	3.87151	3.87965	3.25091	3.31611	3.28556	3.32649	3.28604	3.34312	3.35242	3.42923	3.35269	3.36597	3.67068	3.83203	3.73177	3.78713	3.7143	3.83821	3.78981	3.45384	3.34791	3.40564	3.36454	3.42268	3.30039	3.31288	3.25308	3.3959	3.36328	3.36552	3.39756	3.42309	3.45055	3.50997	3.34248	3.31332	3.26045	3.23095	3.18903	3.16215	3.14915	3.13476	3.09706	3.08782	3.0733	3.07371	3.05758	3.05755	3.04397	3.06274	3.05439	2.97667	2.94755	2.94799	2.9767	2.96924	2.97042	3.00223	3.04808	3.08799	3.10384	3.08368	3.11263	3.12933	3.15526	3.20085	3.20977	3.24918	3.28302	3.30552	3.33773	3.37866	3.43164	3.5112	3.54286	3.58407	3.64815	3.68314	3.70673	3.75883	3.79263	3.86105	3.94668	3.99987	4.07752	4.19747	4.29821	4.41506	4.58901	4.73519	4.90306	5.09163	5.28702	5.47492	5.71518	5.90735	6.13509	6.35343	6.49713	6.67121	6.92386	7.08817	7.35399	7.57705	7.78524	8.00232	8.23769	8.50073	8.85225	9.16461	9.44176	9.69133	9.89218	10.1672	10.4235	10.7306	11.0089	11.3118	11.5754	11.7846	12.1909	12.6676	13.0471	13.4424	13.8525	14.1267	14.4319	14.6348	14.7555	14.9874	15.1674	15.384	15.5975	15.8038	16.1214	16.4802	16.8294	17.2452	17.6057	17.9306	18.2455	18.5675	18.8857	20.1661	21.724	22.7628	23.7125	24.5723	25.3662	26.0721	26.0225	25.6364	25.703	25.7205	25.7638	25.9433	26.1003	52.8642	52.6964	52.3317	51.9985	51.6612	51.3486	50.9382	23.6003	23.0731	22.5597	22.0303	21.5459	20.8842	20.3295	19.7144	19.044	18.2932	17.7973	17.3874	16.9971	16.5885	16.224	15.73	15.199	14.7991	14.6076	14.3627	14.1542	13.7792	13.574	13.6108	13.6367	13.4368	13.1328	12.8082	12.6842	12.609	12.5908	12.4037	12.1812	11.8941	11.5089	11.1994	10.8894	10.6191	10.4264	10.2709	10.1376	10.0854	9.99896	9.93566	9.88906	9.80241	9.79814	9.71824	9.67968	9.60383	9.52156	9.5147	9.45873	9.42639	9.43111	9.38681	9.33512	9.30695	9.20238	9.0918	9.00879	8.92003	8.84957	8.84149	8.86753	8.88392	8.94433	9.05535	9.19369	9.3916	9.58153	9.70073	9.85566	9.95487	10.041	10.2692	10.3877	10.5656	10.8295	10.9856	11.1282	11.3227	11.3087	11.4168	11.5407	11.8011	12.1293	12.3645	12.6214	13.1331
Western Europe	0	0	0	0	0	0		0.000287717	0.000287717	0.000374032	0.00051789	0.000575434	0.000776835	0.00069052	0.000661749	0.000661749	0.000575434	0.000661749	0.00069052	0.000460347	0.00051789	0.00051789	0.000546662	0.00051789	0.000287717	0.000201402	0.000230173	0.000143858	0.000143858	0.00017263	0.000661749	0.00184139	0.00466101	0.00681889	0.00989746	0.0144434	0.0220103	0.0300664	0.0395611	0.0584353	0.0725334	0.0891634	0.11336	0.146793	0.188742	0.239869	0.290651	0.36471	0.441444	0.568643	0.639537	0.916838	1.08639	1.26633	1.48853	1.71965	1.9607	2.39979	2.65079	3.03124	3.34977	3.78402	4.14039	4.61639	5.08013	5.50894	5.9278	6.18628	6.34626	6.68481	6.84015	6.81236	6.82994	6.74189	6.65138	6.51494	6.31728	6.20001	6.09637	5.95159	5.74113	5.99314	5.82301	5.94895	5.80339	6.02266	5.88605	5.74746	5.39619	5.31085	4.93728	4.81042	4.23994	3.72795	3.61047	3.35596	3.30003	3.1669	2.9127	2.77324	2.91641	2.73895	2.5959	2.38178	2.24085	2.27267	2.21482	2.14464	2.0652	2.01989	2.07064	2.03378	1.85854	1.75743	1.67411	1.63389	1.57479	1.4597	1.4229	1.39174	1.35031	1.35984	1.33434	1.30163	1.2291	1.16108	1.09534	1.194	1.13884	1.15423	1.14989	1.1519	1.08984	0.980194	0.938475	0.919457	0.889304	0.896065	0.90369	0.94187	1.04435	0.932548	0.933555	0.919198	0.911832	0.896813	0.901992	0.913501	0.954529	0.93016	0.915026	0.902136	0.903805	0.907833	0.901963	0.846607	0.873393	0.884125	0.867092	0.860791	0.805377	0.772894	0.751372	0.708272	0.6753	0.678666	0.704705	0.697397	0.702489	0.709193	0.714919	0.722112	0.723895	0.755458	0.779425	0.790358	0.836335	0.875867	0.874026	0.873796	0.986178	1.01032	1.05454	1.11274	1.1624	1.18666	1.20519	1.27205	1.30816	1.37767	1.44224	1.50792	1.52824	1.53264	1.66579	1.81794	1.87833	1.94284	2.05136	2.06661	2.11204	2.18038	2.16234	2.24152	2.3999	2.48354	2.61117	2.69579	2.795	2.88609	3.01239	3.07978	3.21581	3.24438	3.31323	3.47755	3.57986	3.5279	3.8035	3.89494	3.95619	4.01307	4.18205	4.26293	4.51206	4.40538	4.56854	4.7164	4.83571	5.05852	5.23561	5.35921	5.60294	5.79933	6.00042	6.06372	6.18341	6.35017	6.60612	6.81756	7.13635	7.32734	7.54287	7.80305	8.06646	8.29185	8.57269	8.77361	8.91191	9.0451	9.05379	8.80554	9.22639	9.26667	9.30718	9.75492	10.4519	10.7398	11.5964	12.0563	13.0502	14.0789	15.0074	15.235	15.9958	16.6785	17.7603	18.9629	19.9387	20.7795	21.9667	23.2839	24.5454	26.0391	27.5139	29.542	31.1359	31.5886	34.8806	36.6679	38.0931	39.8436	41.5024	42.0035	43.6441	45.2404	46.2642	45.0546	45.627	45.9374	47.6521	47.5387	44.3517	43.4318	45.3305	44.5642	43.4142	41.5845	40.834	40.4882	41.0009	39.7937	38.8605	38.0909	37.2199	36.2842	34.917	33.3727	32.5069	31.4545	30.311	29.4337	28.7174	27.9097	27.2051	26.5814	26.1658	25.6784	25.8364	26.1761	25.781	25.6882	25.6308	26.0663	26.622	26.8883	27.2209	27.6109	28.2427	29.3212	30.0315	30.6087	30.8043	30.994	31.8475	32.6322	32.901	32.9206	31.3185	29.8642	29.0355	28.8257	29.211	30.7703	31.4969	32.5171	33.3319	34.4421	35.4455	36.4853	35.8293	37.5193	39.5421	41.4875	41.889	42.2047	41.2157	41.1556	39.3439	38.4992	37.2104	36.4928	36.459	35.6115	35.3963	34.6482	34.396	34.1142	33.7914	33.4742	32.9214	32.0919	31.7608	31.054	30.7293	30.1272	29.5292	29.0259	28.1854	26.7805	26.6436	25.9443	25.8183	24.5395	23.6814	22.859	22.7615	21.3937	21.181	20.7991	20.1708	20.0451	19.8393	19.7989	19.9881	20.1812	20.634	20.6067	20.8342	21.4062	21.7652	22.0048	22.411	22.6066	22.5174	20.4766	20.5286	20.6198	20.7334	20.9284	21.1876	21.0982	23.5964	24.1413	24.4147	24.7806	25.4829	25.8895	26.1547	27.0249
Latin America and Caribbean	0	0	0	0	0	0		0	0	0	0	0	0	0	0	0	0	0	0	0	0	0	0	0	0	0	0	0	0	0	0	0	4.44012e-05	4.44012e-05	4.44012e-05	6.66018e-05	6.66018e-05	8.88024e-05	0.000177605	0.000466212	0.000466212	0.000532814	0.000621617	0.00075482	0.00106563	0.00111003	0.00150964	0.00175385	0.00219786	0.00315248	0.0038851	0.00783681	0.0102789	0.0115221	0.0177605	0.0248647	0.030437	0.0427361	0.0559677	0.0743942	0.104676	0.119972	0.134247	0.152762	0.17332	0.191236	0.211061	0.212326	0.220008	0.259592	0.297022	0.325416	0.346618	0.371105	0.395837	0.425807	0.443368	0.511701	0.561497	0.64768	0.669437	0.697543	0.746806	0.750535	0.757662	0.761991	0.766187	0.831989	0.870374	0.880631	0.928229	0.944524	1.03404	1.31419	1.43627	1.49576	1.56157	1.69426	1.81572	1.93301	1.81228	1.84256	1.96895	2.09833	2.1648	2.30913	2.35193	2.44759	2.58282	2.59718	2.56517	2.63787	2.72377	2.89693	3.14025	3.33102	3.40411	3.66137	3.94274	4.1839	4.38333	4.50681	4.71014	4.99946	5.05454	5.10767	5.23013	5.4851	5.69991	6.23539	6.3818	6.43766	6.8168	6.9124	7.01758	7.11169	6.96461	6.97549	7.02029	7.02438	7.2782	7.35672	7.29167	7.10901	7.25176	7.41227	7.5363	7.43791	7.27682	8.027	8.24819	8.14289	8.2588	8.41023	8.75427	9.21804	9.0506	9.21003	9.51311	9.53839	9.40148	9.54219	9.71837	9.67078	9.70661	9.6607	9.61363	9.9271	9.89367	9.85771	9.99071	10.0453	10.0196	10.0577	10.0712	10.0395	10.1584	10.032	9.99257	10.0697	10.17	10.2348	10.9454	11.3745	11.8607	12.2121	12.2015	12.5418	12.6425	12.7168	12.6161	12.6632	12.6725	13.2103	12.8755	13.0773	12.9673	13.0775	13.0775	13.0973	12.8362	13.057	13.2247	13.0491	13.2412	13.4463	13.3108	13.275	13.1388	12.9608	13.0141	12.6493	11.9512	12.3166	12.193	12.2823	12.2603	12.1649	12.0678	12.4455	12.2252	12.0925	12.653	12.5459	12.4797	12.3547	12.5474	12.3342	12.2257	11.1716	10.4653	10.2042	10.2257	9.96995	9.99448	10.0651	10.3933	10.8937	10.8913	10.7601	10.62	10.5497	10.4884	10.3691	10.2066	9.47226	10.1883	10.2049	9.98762	9.94289	10.0011	10.0516	10.6966	9.94382	9.0064	9.72239	9.45086	10.0216	10.2831	10.3086	10.2104	10.8705	10.2892	10.5186	9.74391	8.93991	8.68301	8.74672	8.81692	8.6482	8.36889	8.83628	9.29239	9.47976	9.4349	9.38652	9.51748	9.87624	9.62686	9.69373	9.65073	9.5951	9.44196	9.19859	9.01784	8.78129	8.21147	8.15599	7.47294	7.79356	7.79374	7.75282	7.76435	8.09183	8.56188	9.30573	9.0837	9.44537	9.4648	9.50656	9.63475	9.15859	9.07318	9.2352	9.09605	9.26411	9.37216	9.43447	9.90566	10.0748	10.1647	10.7029	10.8648	10.9866	11.4394	11.4888	11.9056	12.0711	11.8878	11.9478	11.8775	11.8261	11.8894	11.9151	12.0833	12.0804	11.9845	12.2398	12.2327	12.6834	13.1655	13.2623	13.5306	13.7994	13.8287	14.2236	13.8559	13.5212	12.9962	11.9407	11.5591	11.5281	11.7382	12.0644	12.4238	12.2277	12.2867	12.3407	12.4043	12.4834	12.8725	13.6257	14.8524	16.5214	17.1522	17.6037	17.9304	17.9328	17.5673	18.3939	18.5891	18.8016	18.5377	18.4966	18.909	18.7624	18.1718	17.935	17.8547	17.8475	17.9785	17.4847	17.4549	17.1919	17.1568	16.8012	16.5546	15.7637	15.6754	14.8739	14.7978	13.2497	14.375	13.6511	14.2083	13.7091	13.9381	13.5511	14.3553	13.1403	13.8316	12.967	12.883	12.7667	12.7383	12.9122	12.9641	12.8128	13.1459	13.4847	13.7699	14.0987	14.1746	13.9127	14.2384	14.2701	14.177	14.2886	14.3113	14.5081	15.7375	15.6299	15.9273	16.1029	16.2144	16.5784	16.7635	15.9442	16.0502	16.1991
Middle East and North Africa	0	0	0	0	0	0		0.0001267	0.0001267	0.0001267	0.0001267	0.000158375	0.000158375	0.000158375	3.16751e-05	3.16751e-05	3.16751e-05	9.50252e-05	6.33502e-05	9.50252e-05	9.50252e-05	9.50252e-05	9.50252e-05	0.0001267	6.33502e-05	9.50252e-05	6.33502e-05	6.33502e-05	0.0001267	0.000221726	0.000665177	0.00110863	0.00155208	0.00228061	0.00440284	0.00677847	0.0106745	0.0151724	0.0217925	0.0342091	0.0510602	0.0762736	0.0929663	0.108424	0.14409	0.173263	0.186376	0.18853	0.192838	0.214314	0.231323	0.237911	0.250486	0.268605	0.288687	0.302022	0.306456	0.314407	0.320267	0.316022	0.32505	0.345892	0.377884	0.455456	0.518236	0.588301	0.672398	0.746677	0.82295	0.892065	0.909011	0.94756	0.965615	0.968814	0.980185	0.9729	0.944139	0.916107	0.877621	0.854087	0.845059	0.830172	0.825389	0.827416	0.835874	0.859503	0.885223	0.884178	0.899952	0.918799	0.939768	0.964158	0.97781	0.99352	1.02681	1.04049	1.04512	1.05358	1.06156	1.0748	1.07502	1.06672	1.07353	1.09555	1.13755	1.19041	1.22883	1.29567	1.36567	1.44666	1.50951	1.57045	1.62205	1.70368	1.74983	1.82876	1.88353	1.947	2.01118	2.07725	2.12647	2.19277	2.21225	2.22609	2.20661	2.16772	2.13823	2.12929	2.15064	2.18083	2.22844	2.30411	2.38593	2.46945	2.52707	2.56657	2.62514	2.66688	2.70201	2.72247	2.75735	2.79897	2.83362	2.85494	2.89513	2.95978	3.01404	3.05319	3.07879	3.11046	3.1117	3.07011	3.0746	3.08126	3.09725	3.14616	3.17029	3.1854	3.23754	3.23441	3.2829	3.29928	3.30301	3.33421	3.38809	3.40684	3.43652	3.42937	3.42908	3.40542	3.37859	3.32474	3.2969	3.29164	3.25822	3.23222	3.23146	3.16732	3.14454	3.0842	3.05354	3.06032	3.07248	3.04217	3.06928	3.07841	3.09279	3.07498	3.06773	3.04407	3.03808	2.98107	2.86346	2.78516	2.71091	2.63635	2.63147	2.61836	2.64503	2.70952	2.74845	2.7984	2.85769	2.85738	2.89212	2.90131	2.96089	3.03254	3.03149	3.07153	3.10007	3.08167	3.09095	3.06475	3.00837	3.03808	3.00448	2.98633	2.99501	2.99627	2.9855	3.00837	2.99551	2.98519	3.0243	3.0989	3.17682	3.24381	3.33855	3.44337	3.59401	3.69087	3.75632	3.82366	3.88577	3.9343	4.03534	4.07794	4.12124	4.21396	4.27088	4.33115	4.39644	4.34892	4.4851	4.66178	4.78791	4.94942	5.06364	5.11575	5.04087	5.01968	5.08436	5.06522	5.03501	4.95047	4.96808	5.15455	5.15873	5.06975	5.05341	4.92503	4.9682	4.90029	4.81091	4.76966	4.77929	4.70511	4.70796	4.79044	4.78512	4.84429	4.88268	4.86361	4.93073	5.04736	5.0281	5.13447	5.23288	5.34238	5.4426	5.52572	5.65387	5.69448	5.81206	5.91941	6.02089	6.13629	6.31668	6.39764	6.61829	6.73178	6.80453	6.93437	7.06066	7.17162	7.24909	7.26563	7.29417	7.35232	7.40418	7.51954	7.42131	7.47883	7.43341	7.49958	7.42049	7.31859	7.18476	7.22917	7.20716	7.19059	7.15331	7.17849	7.1319	7.11204	7.03982	6.93852	6.86627	6.77147	6.62326	6.49691	6.29951	6.13822	5.89441	5.74443	5.50494	5.3446	5.207	5.17279	5.09791	5.05594	5.00121	5.00406	5.01613	5.05997	4.93767	4.9683	5.02097	5.02449	4.98506	5.05962	5.07571	5.15968	5.22642	5.23618	5.32116	5.51308	5.56699	5.69974	5.83062	5.94931	6.12913	6.34534	6.37166	6.56289	6.66222	6.82835	6.90963	6.95157	6.96063	7.08473	6.95724	6.89782	6.87862	6.75088	6.62972	6.45833	6.26112	6.14417	6.15038	6.14721	6.13217	6.10623	6.04915	6.03645	6.17968	6.14997	6.06771	6.04196	6.06505	6.09045	6.21025	6.15035	6.17949	6.13806	6.14835	6.14351	6.13157	6.0546	6.14873	6.1138	6.09767	6.07883	6.04202	6.02289	6.16593	6.21528	6.31965	6.41522	6.53302	6.69351	6.81879	6.80821	6.86557	6.94777	7.03741	7.1515	7.22474	7.30269	7.35102	7.42274	7.44595	7.43968	7.45901	7.45939	7.39813	7.46509	7.44741	7.46626
South Asia	0	0	0	0	0	0		1.55677e-05	2.33516e-05	2.33516e-05	1.55677e-05	2.33516e-05	2.33516e-05	2.33516e-05	2.33516e-05	1.55677e-05	1.55677e-05	1.55677e-05	7.78387e-06	0	0	0	0	0	0	0	0	0	0	0	0	0	0	7.78387e-06	2.33516e-05	2.33516e-05	2.33516e-05	3.89193e-05	3.89193e-05	3.89193e-05	5.44871e-05	4.67032e-05	0.0002413	0.000264651	0.000264651	0.000288003	0.000389193	0.000490384	0.000630493	0.000537087	0.000669413	0.000793954	0.00115201	0.00189148	0.00270879	0.00338598	0.00471702	0.00532417	0.00751922	0.00824312	0.00877242	0.00961308	0.00988551	0.010734	0.011956	0.0119716	0.0126254	0.0126099	0.0145792	0.0164317	0.0214134	0.0261382	0.0253754	0.0306062	0.0384445	0.0465709	0.0503538	0.0501748	0.0525567	0.0613213	0.0633373	0.0637343	0.0661629	0.0738767	0.0797691	0.0832407	0.0875996	0.0975163	0.10639	0.112656	0.11833	0.127679	0.138693	0.146617	0.150174	0.153373	0.156183	0.163446	0.171027	0.178998	0.188821	0.19901	0.213153	0.236201	0.256782	0.267376	0.283247	0.302777	0.314274	0.336139	0.346328	0.343883	0.348437	0.366776	0.357451	0.372372	0.381643	0.39184	0.424236	0.45643	0.477789	0.518234	0.549276	0.568783	0.583564	0.578684	0.593434	0.607399	0.632922	0.654405	0.686786	0.721401	0.779912	0.829293	0.864336	0.897698	0.933737	0.965706	0.979849	1.00139	1.01939	1.05091	1.03395	1.05835	1.12419	1.14537	1.16257	1.18558	1.20244	1.27318	1.2919	1.25957	1.28877	1.30683	1.32155	1.33116	1.34116	1.37026	1.40128	1.42389	1.44635	1.46798	1.50505	1.50896	1.53924	1.58957	1.60874	1.625	1.65705	1.68381	1.73551	1.75128	1.7541	1.79573	1.84161	1.89251	1.93066	2.00065	2.07042	2.15112	2.20876	2.26614	2.35768	2.47992	2.56271	2.63643	2.69646	2.7541	2.86006	2.89292	2.91901	3.0135	3.05121	3.07573	3.12253	3.11345	3.15587	3.23142	3.23494	3.32025	3.3983	3.42042	3.5016	3.58906	3.60369	3.62766	3.62488	3.59341	3.59969	3.63326	3.65249	3.68814	3.72796	3.76564	3.79484	3.84149	3.77632	3.90014	3.96345	4.01167	4.08427	4.21343	4.28339	4.44452	4.43549	4.48243	4.56139	4.65137	4.7477	4.79532	4.88164	4.96331	5.06228	5.14952	5.17858	5.18585	5.24692	5.25521	5.2754	5.27515	5.24489	5.23415	5.19765	5.12962	5.07332	4.98412	4.90529	4.83581	4.801	4.76219	4.72711	4.70694	4.70853	4.67454	4.63933	4.54738	4.48718	4.42792	4.36796	4.32046	4.25457	4.20208	4.2144	4.15748	4.11945	4.06451	3.9764	3.91718	3.85069	3.73857	3.65986	3.59287	3.51512	3.44633	3.37916	3.31955	3.22414	3.14625	3.05358	2.95767	2.88366	2.83383	2.7845	2.76389	2.76969	2.79692	2.84122	2.85822	2.85804	2.87198	2.86867	2.87831	2.87749	2.86299	2.8469	2.82392	2.78252	2.75011	2.62903	2.55734	2.50476	2.48491	2.50293	2.52331	2.5586	2.66937	2.75363	2.81448	2.81743	2.7946	2.75549	2.72818	2.68372	2.62274	2.54843	2.48997	2.4385	2.39857	2.35586	2.3176	2.28123	2.2587	2.20877	2.14629	2.08927	2.0401	1.97813	1.93485	1.88158	1.81176	1.75244	1.71221	1.67467	1.64289	1.61211	1.58053	1.58205	1.57618	1.54292	1.47072	1.43876	1.41172	1.3837	1.35923	1.17912	1.15706	1.30144	1.26791	1.27591	1.25391	1.23822	1.37753	1.22025	1.2225	1.22326	1.18727	1.16862	1.14789	1.12822	1.24789	1.0757	1.05415	1.02843	1.009	0.989057	0.974595	0.963783	0.952917	0.946207	0.939474	0.928623	0.896219	0.927214	0.91838	0.904252	0.888272	0.878106	0.862126	0.865753	0.811312	0.792203	0.780955	0.77841	0.778932	0.778029	0.779243	0.755276	0.760071	0.762173	0.761223	0.753525	0.761566	0.758289	0.784661	0.79583	0.809405	0.828126	0.845289	0.854357	0.882488	0.911553	0.93127	0.949032	0.959198	0.9744	0.985313	0.992389	0.995448	1.0129	1.03172	1.0611	1.08759	1.11575	1.16692	1.2283	1.28679	1.3494	1.41664	1.5031	1.59889
Eastern and Southern Africa	0	0	0	0	0	0		0	0	0	0	0	0	0	0	0	0	0	0	0	0	0	0	0	0	0	0	0	0	0	0	0	0	0	0	0	0	0	0	0	0	0	0	2.86814e-05	2.86814e-05	2.86814e-05	8.60441e-05	8.60441e-05	0.00020077	0.000372858	0.000458902	0.000717034	0.00129066	0.00166352	0.00226583	0.00223715	0.0036999	0.00476111	0.00651067	0.00719902	0.00811683	0.0123043	0.0172949	0.020794	0.0265303	0.0321805	0.0322379	0.0349913	0.0320371	0.0296278	0.0264442	0.023404	0.0184421	0.0203064	0.0196181	0.0205645	0.0207653	0.0238916	0.0229738	0.0238342	0.0232032	0.0254404	0.0295131	0.033844	0.0347905	0.0398097	0.0473816	0.0546667	0.0573627	0.0578503	0.0609192	0.0624106	0.0670283	0.0660245	0.0641602	0.0645617	0.0679461	0.0685198	0.0753173	0.0733956	0.075432	0.0847534	0.0935299	0.100098	0.10635	0.104802	0.113492	0.122498	0.131504	0.136753	0.147365	0.160185	0.176018	0.184966	0.194976	0.199565	0.228103	0.24339	0.242386	0.254002	0.283716	0.295533	0.313975	0.311336	0.322493	0.322579	0.356538	0.368441	0.389694	0.418949	0.440488	0.457525	0.491656	0.488042	0.534535	0.566027	0.581486	0.605722	0.629986	0.647195	0.665092	0.659786	0.678458	0.718411	0.766567	0.791003	0.812973	0.865575	0.880374	0.887602	0.928301	0.943617	0.962403	1.01004	1.05639	1.13521	1.21325	1.274	1.32184	1.37676	1.44385	1.51082	1.57507	1.65976	1.7617	1.83153	1.91927	2.01943	2.06658	2.2257	2.33954	2.42728	2.53644	2.61955	2.63966	2.74449	2.75505	2.78201	2.78946	2.84261	2.79901	2.75192	2.79342	2.78717	2.83243	2.79153	2.75639	2.69427	2.67244	2.60659	2.5654	2.47583	2.44873	2.34986	2.29675	2.21153	2.1269	2.03012	1.91744	1.8311	1.77047	1.73511	1.66983	1.51756	1.41382	1.39452	1.32938	1.25223	1.22653	1.23972	1.28079	1.28871	1.22329	1.20238	1.19521	1.17898	1.16753	1.13277	1.07529	1.02387	0.969688	0.95552	0.932575	0.906159	0.875327	0.85393	0.855364	0.825564	0.781022	0.760113	0.753689	0.740926	0.731891	0.702837	0.690705	0.669739	0.650723	0.631793	0.620407	0.619546	0.615244	0.625913	0.63925	0.642348	0.659757	0.660188	0.653849	0.63578	0.596228	0.582748	0.59009	0.576553	0.572824	0.565797	0.583092	0.619116	0.636698	0.618341	0.610913	0.620865	0.629843	0.622041	0.649748	0.648256	0.66145	0.672176	0.677167	0.687779	0.741069	0.718239	0.727073	0.753517	0.760802	0.7641	0.786615	0.749587	0.760744	0.765477	0.739922	0.741987	0.749301	0.740352	0.761203	0.761548	0.743536	0.743909	0.7528	0.756471	0.78151	0.763842	0.753545	0.76192	0.776462	0.798002	0.804168	0.786013	0.817333	0.84633	0.861531	0.88961	0.892478	0.912956	0.945997	0.9653	0.97901	0.993666	0.998226	1.00924	1.02263	1.01853	1.05255	1.06101	1.05817	1.06789	1.06984	1.09646	1.16584	1.18732	1.23155	1.281	1.32577	1.35649	1.4641	1.55895	1.66266	1.76499	1.87917	1.91299	2.0251	2.08863	2.10943	2.1201	2.19897	2.24027	2.35919	2.41856	2.53859	2.6861	2.85382	2.8427	2.84353	2.77558	2.77977	2.89974	3.00558	3.05379	3.161	3.25353	3.43485	3.60978	3.74487	3.86117	4.07129	4.31365	4.55342	4.64856	4.59751	4.50461	4.45858	4.25058	4.03593	3.81273	3.69258	3.6294	3.47518	3.28611	3.20216	3.15888	3.05979	2.88778	2.78476	2.61433	2.46574	2.30555	2.07366	1.95007	1.90869	1.77366	1.66349	1.55783	1.44849	1.39971	1.32304	1.25042	1.23488	1.19968	1.13148	1.10214	1.03993	1.05261	1.05806	1.04045	1.02203	1.04575	1.02249	1.03204	1.00537	1.00686	0.974851	0.950672	0.913301	0.904581	0.893224	0.882698	0.892105	0.893826	0.88809	0.897296	0.870852	0.881149	0.866665	0.834484	0.840852	0.850202	0.873606	0.896924	0.940003	0.948808	0.961371	0.99074
West and Central Africa	0	0	0	0	0	0		0	0	0	0	0	0	0	0	0	0	0	0	0	0	0	0	0	0	0	0	0	0	0	0	0	0	0	2.60609e-05	7.81826e-05	7.81826e-05	0.000156365	0.000182426	0.000208487	0.000234548	0.000286669	0.00031273	0.00031273	0.00031273	0.00031273	0.00031273	0.00031273	0.00031273	0.000443035	0.000443035	0.00091213	0.00117274	0.00198062	0.00258002	0.0031273	0.00390913	0.00555096	0.006854	0.0105546	0.0126656	0.0161317	0.020536	0.0243148	0.0265039	0.0292924	0.0293445	0.0332015	0.0341918	0.0349737	0.0390913	0.041541	0.0476132	0.0500108	0.0514181	0.0528514	0.0549623	0.055692	0.0593666	0.0570733	0.0596272	0.0610345	0.0610085	0.0626503	0.0613473	0.0606436	0.0610866	0.0662728	0.0705467	0.0731268	0.0717455	0.0793032	0.084776	0.098067	0.0950439	0.0998131	0.103905	0.114277	0.12001	0.13205	0.126682	0.141745	0.132285	0.154723	0.154437	0.168197	0.169187	0.205151	0.2045	0.22183	0.221856	0.237076	0.235538	0.240359	0.219015	0.222534	0.212005	0.211536	0.204708	0.204786	0.213751	0.214298	0.214663	0.236216	0.232776	0.249533	0.247656	0.235903	0.255918	0.273222	0.26384	0.276245	0.268505	0.272154	0.286643	0.294644	0.289328	0.297354	0.294019	0.309838	0.320809	0.325682	0.322086	0.319741	0.333709	0.383459	0.390574	0.401207	0.415175	0.439308	0.486739	0.492993	0.460026	0.455387	0.466646	0.472744	0.455778	0.432584	0.420388	0.41898	0.414472	0.406497	0.40608	0.424114	0.397819	0.40423	0.407175	0.470503	0.473109	0.46946	0.445093	0.471128	0.462945	0.446527	0.360057	0.356356	0.377283	0.379863	0.371054	0.376918	0.394066	0.422759	0.42302	0.375354	0.410354	0.407253	0.418433	0.422134	0.414967	0.405403	0.398835	0.386509	0.397819	0.355053	0.340042	0.330686	0.347157	0.356956	0.324327	0.310072	0.333266	0.310437	0.311349	0.284168	0.27661	0.263736	0.252373	0.25107	0.257898	0.259775	0.265534	0.271215	0.266811	0.263084	0.260609	0.252556	0.242418	0.227433	0.220188	0.217608	0.213178	0.202597	0.198167	0.198375	0.215315	0.211666	0.209112	0.205307	0.201998	0.206167	0.207679	0.191678	0.190531	0.186856	0.180107	0.183051	0.175546	0.164366	0.153524	0.144924	0.148834	0.154489	0.148052	0.149329	0.142996	0.145863	0.144846	0.139009	0.131738	0.133822	0.128662	0.129757	0.133979	0.134526	0.139556	0.144038	0.137627	0.138018	0.139816	0.134604	0.151309	0.150527	0.155088	0.165773	0.168979	0.176119	0.197437	0.196212	0.215471	0.231134	0.240229	0.245545	0.256491	0.260609	0.279946	0.29308	0.323467	0.358311	0.373817	0.386196	0.412856	0.455466	0.483507	0.493645	0.503444	0.505085	0.503808	0.521478	0.515432	0.51822	0.516578	0.525413	0.537635	0.542509	0.532736	0.554471	0.562289	0.572765	0.558667	0.560777	0.576518	0.597549	0.606671	0.601771	0.623324	0.650635	0.669425	0.682065	0.694313	0.69533	0.735489	0.746018	0.740441	0.742708	0.757928	0.757928	0.780053	0.796472	0.808825	0.819458	0.824487	0.839212	0.889587	0.908038	0.919323	0.944862	0.957241	0.946608	0.948276	0.929669	0.929174	0.901653	0.871032	0.839472	0.829465	0.814975	0.800146	0.766137	0.721286	0.66278	0.633722	0.610554	0.600338	0.57657	0.573886	0.591451	0.562888	0.570446	0.592806	0.596064	0.613916	0.585926	0.584206	0.659314	0.673621	0.696737	0.714458	0.703513	0.714172	0.721912	0.709142	0.733379	0.734291	0.701584	0.682065	0.702913	0.693948	0.755113	0.730069	0.755843	0.743516	0.774815	0.743933	0.729574	0.703721	0.727906	0.668565	0.718576	0.6946	0.698353	0.729235	0.70049	0.660252	0.702105	0.658193	0.651756	0.628145	0.626112	0.614463	0.597341	0.581287	0.586917	0.597575	0.632653	0.596272	0.561976	0.582434	0.558119	0.524475	0.501984	0.501541	0.521738	0.500316	0.507952	0.492759	0.492316	0.512825	0.507639	0.456638	0.503001	0.481214	0.52523	0.525257	0.507848	0.562133	0.586395	0.570915	0.571358	0.536697	0.544542
SubSaharan Africa	0	0	0	0	0	0		0	0	0	0	0	0	0	0	0	0	0	0	0	0	0	0	0	0	0	0	0	0	0	0	0	0	0	1.36542e-05	4.09626e-05	4.09626e-05	8.19252e-05	9.55794e-05	0.000109234	0.000122888	0.000150196	0.00016385	0.000177505	0.000177505	0.000177505	0.000204813	0.000204813	0.00025943	0.000409626	0.000450588	0.000819252	0.00122888	0.00182966	0.00243045	0.00270353	0.00380952	0.00517494	0.00669055	0.00895715	0.0105001	0.0143096	0.018993	0.0226387	0.0265164	0.0306673	0.0307219	0.0340536	0.033166	0.0324287	0.0330705	0.0329066	0.0337259	0.0358696	0.0362792	0.0374808	0.0386823	0.040553	0.0420413	0.0412493	0.042287	0.0440894	0.0460146	0.0489366	0.0487045	0.0507253	0.0545622	0.0607475	0.0642703	0.0658542	0.0665915	0.0712612	0.0763269	0.0828127	0.0803413	0.0830312	0.0867861	0.0924935	0.0987335	0.104127	0.102284	0.114613	0.113835	0.128718	0.131544	0.138017	0.142673	0.165803	0.169749	0.181328	0.186393	0.200471	0.207202	0.213989	0.207571	0.211599	0.219669	0.226701	0.222645	0.228216	0.247059	0.252971	0.261942	0.271978	0.275487	0.284308	0.299491	0.299	0.319604	0.342597	0.347936	0.362546	0.374739	0.37493	0.404656	0.42384	0.428414	0.444157	0.453961	0.470442	0.48471	0.484738	0.491742	0.509534	0.539778	0.577477	0.591664	0.622276	0.63664	0.652725	0.696951	0.707519	0.69919	0.719439	0.747403	0.78812	0.816384	0.833152	0.849537	0.874947	0.904522	0.932226	0.962593	1.01236	1.04711	1.08372	1.12703	1.20789	1.2317	1.30555	1.34697	1.40238	1.45006	1.48103	1.4453	1.49326	1.50925	1.52344	1.52237	1.55075	1.53898	1.53159	1.55149	1.52353	1.56342	1.54232	1.53145	1.50382	1.48967	1.45331	1.43026	1.38116	1.37419	1.30471	1.27156	1.22609	1.19443	1.15349	1.08275	1.03418	1.01747	0.988673	0.958074	0.871342	0.817995	0.802061	0.765099	0.727687	0.71903	0.726294	0.748864	0.755609	0.722157	0.71025	0.705539	0.693592	0.682833	0.658433	0.627274	0.60144	0.573326	0.561037	0.547793	0.535326	0.529523	0.517426	0.51677	0.50059	0.477651	0.469882	0.467615	0.453155	0.448254	0.432497	0.423184	0.414746	0.401761	0.386892	0.375791	0.370875	0.370875	0.378918	0.381894	0.384038	0.389008	0.390715	0.387165	0.375504	0.352865	0.34754	0.348332	0.342461	0.342898	0.339839	0.350708	0.370206	0.375217	0.366683	0.364089	0.366096	0.379122	0.374999	0.390578	0.395466	0.403427	0.412275	0.42582	0.43023	0.46569	0.463027	0.471998	0.487373	0.496576	0.500303	0.521153	0.510407	0.53164	0.552148	0.548107	0.555575	0.573026	0.59109	0.615709	0.621184	0.617743	0.618781	0.622344	0.63335	0.642102	0.635152	0.62939	0.638006	0.651332	0.66414	0.661955	0.6647	0.683706	0.703	0.70285	0.717323	0.726936	0.747704	0.768212	0.774835	0.792653	0.81394	0.825956	0.837821	0.850615	0.849195	0.88643	0.895975	0.891701	0.897517	0.90642	0.919091	0.963713	0.982542	1.01007	1.03918	1.06313	1.08547	1.16309	1.21791	1.2732	1.3353	1.39614	1.40667	1.46092	1.48141	1.49105	1.48171	1.50322	1.50634	1.55771	1.57838	1.62776	1.68016	1.73651	1.70056	1.68573	1.64125	1.63789	1.68255	1.73153	1.76368	1.79976	1.84777	1.9458	2.03079	2.10445	2.14516	2.24429	2.39901	2.52066	2.57806	2.56304	2.51308	2.49675	2.40179	2.29291	2.19935	2.14263	2.09541	2.01177	1.93268	1.88802	1.89946	1.83917	1.77079	1.71528	1.65055	1.56362	1.47984	1.3559	1.30974	1.25894	1.22086	1.15585	1.10752	1.07165	1.03336	0.975783	0.963139	0.932732	0.912605	0.867765	0.852732	0.817012	0.814077	0.80826	0.802826	0.799644	0.829315	0.79918	0.785758	0.783778	0.771749	0.738883	0.715589	0.697565	0.703997	0.687366	0.686355	0.682874	0.683461	0.691476	0.693141	0.653831	0.683024	0.664713	0.672455	0.6755	0.670831	0.710414	0.734227	0.746625	0.751049	0.738869	0.756961
North America	0	0	0	0	0	0		0.000272587	0.000272587	0.000389411	0.000389411	0.000233646	0.00035047	0.000311528	0.000311528	0.00035047	0.000272587	0.000272587	0.000272587	0.000155764	0.000194705	0.000155764	0.000155764	7.78821e-05	7.78821e-05	7.78821e-05	0.000116823	7.78821e-05	7.78821e-05	3.89411e-05	0.000155764	0.000155764	0.000155764	0.000155764	0.000194705	0.000194705	0.000311528	0.000233646	0.000778821	0.00120717	0.0021807	0.00299846	0.00440034	0.00743774	0.00992997	0.0160437	0.0205219	0.0229363	0.0294784	0.0434193	0.0577106	0.0827108	0.105803	0.112111	0.172158	0.238358	0.333413	0.496537	0.722473	0.93918	1.28085	1.6791	2.04635	2.42439	2.96996	3.46922	4.02199	4.43247	4.8739	5.50171	6.30907	6.90534	7.4548	7.93895	8.44721	8.79749	8.9779	8.94616	9.08226	9.17494	9.07486	8.90286	8.75189	8.67634	8.44865	8.26099	8.23043	8.19487	8.16119	8.29912	8.20274	8.37821	8.47832	8.43596	8.5284	8.55917	8.30344	8.24308	8.12754	7.95644	8.06796	7.95445	7.90429	7.91411	7.90157	7.81921	7.74549	7.41453	7.31512	7.04895	6.85059	6.78493	6.61044	6.57586	6.48291	6.44498	6.42352	6.54132	6.46289	6.54942	6.50666	6.46523	6.3449	6.4046	6.25728	6.20012	6.03146	5.89034	5.91156	5.99291	5.94474	5.88859	5.94914	5.99112	5.95093	5.9771	5.8713	5.82589	5.82566	5.69599	5.73738	5.78781	5.75759	5.91211	5.93898	6.01452	6.21499	6.44393	6.65183	6.91266	7.18766	7.42734	7.90679	8.42984	8.76964	9.22852	9.77989	10.1256	10.7323	11.0995	11.4606	12.0765	12.7108	12.9257	13.0935	13.4803	13.5421	14.0936	14.4215	14.6488	15.2992	15.8553	16.1541	16.7781	17.0717	17.3845	17.9083	18.0755	18.1795	18.2619	18.3916	18.2609	18.3553	18.0742	18.1272	18.2214	18.004	17.7929	17.8635	17.9201	17.8704	17.6868	17.3423	16.9765	16.5207	16.2337	15.5518	15.2378	14.8673	14.7872	14.7941	14.8945	14.4601	14.52	14.2116	14.4434	14.162	13.9051	13.4602	13.3656	13.0273	12.7263	12.0906	11.9415	11.7525	11.7736	11.5624	11.4905	11.5538	11.4778	11.4655	11.4705	11.4359	11.5043	11.3364	11.301	11.4406	11.4554	11.3401	10.8483	10.3303	10.0486	9.74547	9.64305	9.57463	9.69469	10.1609	10.6058	10.8234	11.1839	11.2607	11.3033	11.4892	12.1897	12.2195	12.2304	12.3082	12.2883	12.4049	12.3914	11.6583	11.8168	11.871	11.8408	12.1164	12.2799	12.2296	12.5139	12.6066	13.0411	13.5655	13.6539	13.9343	14.3093	14.3288	14.6704	15.0461	15.2881	15.7742	15.7644	15.9805	17.08	17.386	17.5259	17.984	18.4921	19.562	20.0234	20.0405	20.637	21.2654	21.8568	22.554	22.8586	24.5067	25.181	27.2187	28.2043	29.6851	30.8808	32.4194	32.8827	34.3083	34.818	36.501	37.9874	40.0032	41.5816	42.4132	44.1081	45.0196	46.074	47.0875	47.793	48.2609	48.6888	49.1666	49.6505	50.0613	47.011	47.4339	46.5381	46.3084	45.8108	46.3145	47.1231	51.4793	52.4552	54.8186	56.4428	57.7715	59.2103	59.9863	60.3108	60.602	60.6595	60.9089	60.8894	60.332	61.2755	61.6058	62.0715	61.0975	61.0988	61.2776	60.8096	60.1602	58.3754	52.1732	53.3829	52.2918	51.2965	51.4543	51.6729	53.3029	55.45	58.3914	60.6947	61.2104	62.5312	63.3636	65.0608	70.8235	69.5033	69.3347	70.462	70.1036	69.0918	67.4084	65.3501	62.8948	61.4745	58.6124	56.6136	54.7218	53.0395	50.9708	49.7137	47.8297	48.1324	46.9581	45.7375	44.733	43.7523	42.612	41.8427	41.1453	39.8474	38.5747	36.7772	35.499	33.9732	33.0746	31.3016	30.5237	29.4928	28.7517	27.3416	26.7054	25.7068	24.2197	22.998	21.9956	20.5981	19.8344	19.1823	18.88	19.0243	19.3568	19.5507	19.8488	19.7485	19.4723	19.2436	19.3581	18.7442	18.4457	18.0691	17.6511	17.4131	17.0246	16.4973	16.5331	16.1834	15.9708	15.7899	15.6062	15.5019	15.9458	15.7827
